## Supplementary Tables for "Genome-Wide Study of Early Disability Severity in Multiple Sclerosis" (part 22 of 28)

### Sheet: eTable 31 (continued)
eTable 31. Integrative gene-drug compound negative correlation analyses
GTEx_Brain_Hippocampus_NEU_PD.173074_10É M_24h.2	0.0620686	0.755041	126	0.990071
GTEx_Brain_Nucleus_accumbens_basal_ganglia_NEU_BRD.K87252271_10É M_24h	0.052043	0.754877	178	0.990071
GTEx_Brain_Putamen_basal_ganglia_NEU_BRL.54443_10É M_24h	0.055124	0.754943	159	0.990071
GTEx_Brain_Anterior_cingulate_cortex_BA24_NPC_MG.132_10É M_24h.1	0.0569548	0.75488	149	0.990071
GTEx_Brain_Cerebellar_Hemisphere_NPC_BRD.A16581344_10É M_24h	0.0431553	0.754945	258	0.990071
GTEx_Brain_Frontal_Cortex_BA9_NPC_JNJ.10191584_10É M_24h	0.0532784	0.754912	170	0.990071
GTEx_Brain_Nucleus_accumbens_basal_ganglia_NPC_BRD.K91671201_10É M_24h	0.0520371	0.754852	178	0.990071
GTEx_Brain_Cortex_NPC_MLN.8054_1.11um_24h	0.0457538	0.755051	230	0.990071
GTEx_Brain_Hippocampus_NPC_idelalisib_1.11um_24h	0.0620369	0.75493	126	0.990071
GTEx_Brain_Hypothalamus_NPC.CAS9_AGK.2_3.33um_24h	0.0638603	0.754898	119	0.990071
GTEx_Brain_Anterior_cingulate_cortex_BA24_NPC.TAK_JNJ.38877605_0.12um_24h	0.0569902	0.755015	149	0.990071
GTEx_Brain_Anterior_cingulate_cortex_BA24_NPC.TAK_unc.0646_0.5um_6h	0.0569784	0.75497	149	0.990071
GTEx_Brain_Hypothalamus_NPC.TAK_GNF.2_10.0um_24h	0.0638602	0.754898	119	0.990071
GTEx_Colon_Sigmoid_HT29_alfuzosin_10É M_6h.2	0.0406951	0.754999	290	0.990071
GTEx_Colon_Sigmoid_HT29_BRD.K46476822_5É M_24h	0.0406983	0.755016	290	0.990071
GTEx_Colon_Sigmoid_HT29_BRD.K09780243_5É M_24h	0.0406862	0.754952	290	0.990071
GTEx_Colon_Transverse_HT29_BRD.K80070306_10É M_6h	0.0399998	0.754966	300	0.990071
GTEx_Colon_Transverse_HT29_BRD.K10211010_5É M_24h	0.0400051	0.754995	300	0.990071
GTEx_Small_Intestine_Terminal_Ileum_HT29_BRD.K73575094_5É M_24h	0.056375	0.754855	152	0.990071
GTEx_Small_Intestine_Terminal_Ileum_HT29_BRD.K36446940_5É M_24h	0.0564091	0.754987	152	0.990071
GTEx_Colon_Sigmoid_HT29_vortioxetine_1.11um_24h	0.0406909	0.754977	290	0.990071
GTEx_Colon_Transverse_HT29_LY.2801653_1.11um_24h	0.0400094	0.755018	300	0.990071
GTEx_Colon_Transverse_HT29_2.methoxyestradiol_0.12um_24h	0.0400092	0.755017	300	0.990071
GTEx_Colon_Transverse_HT29_darifenacin_0.04um_24h	0.0399935	0.754932	300	0.990071
GTEx_Small_Intestine_Terminal_Ileum_HT29_oxymetazoline_3.33um_24h	0.0563869	0.754901	152	0.990071
GTEx_Small_Intestine_Terminal_Ileum_HT29_moclobemide_0.37um_24h	0.0563861	0.754898	152	0.990071
GTEx_Colon_Sigmoid_RKO_IKK3.inhibitor.IX_5É M_6h	0.0407005	0.755028	290	0.990071
GTEx_Colon_Transverse_SW480_CHEMBL.374350_10É M_6h	0.039986	0.754891	300	0.990071
GTEx_Colon_Transverse_SW480_PI.103_10É M_6h	0.04	0.754967	300	0.990071
GTEx_Spleen_NOMO1_inhibitor.BEC_80É M_6h	0.0430719	0.754948	259	0.990071
GTEx_Cells_EBV-transformed_lymphocytes_U937_BRD.K47084999_3É M_24h	0.0560317	0.75497	154	0.990071
GTEx_Cells_EBV-transformed_lymphocytes_U937_BMS.299897_10É M_6h	0.0560497	0.75504	154	0.990071
GTEx_Spleen_U937_artesunate_10É M_6h	0.043072	0.754949	259	0.990071
GTEx_Liver_HEPG2_BRD.K90041947_10É M_6h	0.0517635	0.754936	180	0.990071
GTEx_Liver_PHH_pergolide_10É M_24h	0.0517831	0.755018	180	0.990071
GTEx_Lung_A549_BRD.A70311631_10É M_6h	0.0318703	0.754904	471	0.990071
GTEx_Lung_A549_BRD.K41017712_5É M_24h	0.0318874	0.75502	471	0.990071
GTEx_Lung_A549_BRD.K54729370_5É M_24h	0.03188	0.75497	471	0.990071
GTEx_Lung_A549_artesunate_10nM_24h.1	0.0318768	0.754949	471	0.990071
GTEx_Lung_HCC515_domperidone_10É M_6h	0.0318724	0.754918	471	0.990071
GTEx_Lung_SKLU1_pevonedistat_10É M_6h	0.031876	0.754943	471	0.990071
GTEx_Prostate_PC3_BRD.K95810330_5É M_24h	0.0599302	0.755051	135	0.990071
GTEx_Prostate_PC3_curcumin_100nM_6h.1	0.059879	0.754866	135	0.990071
GTEx_Prostate_PC3_calpaininhibitorii_5.0um_6h.1	0.0598975	0.754932	135	0.990071
GTEx_Prostate_VCAP_isorotenone_10É M_6h	0.0598961	0.754928	135	0.990071
GTEx_Prostate_VCAP_BRD.K48840041_5É M_6h	0.0599279	0.755043	135	0.990071
GTEx_Prostate_VCAP_BRD.K76087404_5É M_6h	0.0599181	0.755007	135	0.990071
GTEx_Skin_Not_Sun_Exposed_Suprapubic_A375_BRD.K33490627_5É M_24h	0.0325892	0.755013	451	0.990071
GTEx_Skin_Not_Sun_Exposed_Suprapubic_A375_BRD.K19873234_5É M_24h	0.03259	0.755019	451	0.990071
GTEx_Skin_Not_Sun_Exposed_Suprapubic_A375_BRD.K28112059_5É M_24h	0.0325873	0.755001	451	0.990071
GTEx_Skin_Not_Sun_Exposed_Suprapubic_A375_bifemelane_1.11um_24h	0.032583	0.754972	451	0.990071
GTEx_Uterus_HELA_perindopril_0.04um_24h	0.0658644	0.754894	112	0.990071
GTEx_Uterus_HELA_PF.03084014_3.33um_24h	0.0658772	0.754937	112	0.990071
GTEx_Pancreas_YAPC_MK.8033_10.0um_24h	0.0385557	0.75506	323	0.990076
GTEx_Skin_Not_Sun_Exposed_Suprapubic_A375_BRD.K93301765_5É M_24h	0.0325963	0.755061	451	0.990076
GTEx_Breast_Mammary_Tissue_MCF7_2..biphenyl.4.ylsulfonamido.pentanedioic.acid_10É M_6h	0.0405757	0.755113	292	0.990094
GTEx_Breast_Mammary_Tissue_MCF7_BRD.K21482967_10É M_6h	0.040572	0.755093	292	0.990094
GTEx_Breast_Mammary_Tissue_MCF7_SA.1939064_1É M_6h	0.0405752	0.75511	292	0.990094
GTEx_Brain_Hypothalamus_NEU_loreclezole_10É M_24h	0.0639172	0.755092	119	0.990094
GTEx_Brain_Caudate_basal_ganglia_NPC_BRD.K63813530_10É M_24h	0.0485064	0.755112	205	0.990094
GTEx_Brain_Hypothalamus_NPC_BRD.K58347372_10É M_24h	0.0639207	0.755104	119	0.990094
GTEx_Brain_Cortex_NPC_pazopanib_40.0um_6h	0.04576	0.755081	230	0.990094
GTEx_Colon_Transverse_HT29_bortezomib_20.0um_24h.76	0.0400254	0.755105	300	0.990094
GTEx_Small_Intestine_Terminal_Ileum_HT29_ipratropium_0.12um_24h	0.0564391	0.755102	152	0.990094
GTEx_Whole_Blood_THP1_BRD.K95985487_1É M_24h	0.0340349	0.755096	414	0.990094
GTEx_Lung_A549_BRD.K25565604_5É M_24h	0.0318984	0.755096	471	0.990094
GTEx_Prostate_VCAP_ranolazine_10É M_6h.1	0.0599473	0.755113	135	0.990094
GTEx_Breast_Mammary_Tissue_HME1_dasatinib_10.0um_24h	0.0406097	0.755295	292	0.990097
GTEx_Breast_Mammary_Tissue_MCF7_indirubin_10É M_6h.2	0.0406188	0.755344	292	0.990097
GTEx_Breast_Mammary_Tissue_MCF7_ungerine_10É M_24h	0.0406045	0.755267	292	0.990097
GTEx_Breast_Mammary_Tissue_MCF7_BRD.K61793536_5É M_24h	0.0405962	0.755223	292	0.990097
GTEx_Breast_Mammary_Tissue_MCF7_BRD.K39647256_5É M_24h	0.040592	0.7552	292	0.990097
GTEx_Breast_Mammary_Tissue_MCF7_BRD.K35080107_5É M_24h	0.0406003	0.755245	292	0.990097
GTEx_Breast_Mammary_Tissue_MCF7_raloxifene_0.04É M_24h.2	0.0406233	0.755368	292	0.990097
GTEx_Breast_Mammary_Tissue_MCF7_pentamidine_0.04um_24h	0.0406243	0.755373	292	0.990097
GTEx_Breast_Mammary_Tissue_MCF7_fomocaine_0.12um_24h	0.0406114	0.755304	292	0.990097
GTEx_Breast_Mammary_Tissue_MCF7_pinitol_0.04um_24h	0.0405857	0.755167	292	0.990097
GTEx_Breast_Mammary_Tissue_MCF7_MG.132_20.0um_24h.312	0.040581	0.755141	292	0.990097
GTEx_Breast_Mammary_Tissue_SKBR3_crizotinib_0.04um_24h	0.0405917	0.755199	292	0.990097
GTEx_Brain_Anterior_cingulate_cortex_BA24_NEU_SA.1463810_10É M_24h	0.05704	0.755205	149	0.990097
GTEx_Brain_Anterior_cingulate_cortex_BA24_NEU_TNP.470_10É M_24h	0.057031	0.75517	149	0.990097
GTEx_Brain_Caudate_basal_ganglia_NEU_BRD.K70983703_10É M_24h	0.0485576	0.755342	205	0.990097
GTEx_Brain_Cerebellar_Hemisphere_NEU_TH02453.036.P1_10É M_24h	0.0431983	0.755161	258	0.990097
GTEx_Brain_Cerebellum_NEU_deoxycholic.acid_10É M_24h	0.036571	0.755134	359	0.990097
GTEx_Brain_Cerebellum_NEU_BRD.K91614993_10É M_24h	0.0365798	0.755186	359	0.990097
GTEx_Brain_Cortex_NEU_BG.1016_10É M_6h	0.0457873	0.75521	230	0.990097
GTEx_Brain_Cortex_NEU_XMD.885_0.37um_24h	0.0458115	0.755325	230	0.990097
GTEx_Brain_Frontal_Cortex_BA9_NEU_AZD.4547_0.12um_24h	0.0533614	0.755251	170	0.990097
GTEx_Brain_Frontal_Cortex_BA9_NEU_tranylcypromine_1.11um_24h	0.05337	0.755286	170	0.990097
GTEx_Brain_Caudate_basal_ganglia_NPC_BG.1012_10É M_6h	0.0485398	0.755262	205	0.990097
GTEx_Brain_Cerebellar_Hemisphere_NPC_BRD.A07614565_10É M_24h	0.0432371	0.755356	258	0.990097
GTEx_Brain_Cerebellum_NPC_BRD.K25979535_10É M_24h	0.0365734	0.755149	359	0.990097
GTEx_Brain_Frontal_Cortex_BA9_NPC_RAN.27_10É M_24h	0.0533908	0.755371	170	0.990097
GTEx_Brain_Hypothalamus_NPC_ouabain_10É M_24h.2	0.063935	0.755152	119	0.990097
GTEx_Brain_Hypothalamus_NPC_BRD.K20352452_10É M_24h	0.0639511	0.755207	119	0.990097
GTEx_Brain_Nucleus_accumbens_basal_ganglia_NPC_BRD.K17139610_10É M_24h	0.052159	0.75536	178	0.990097
GTEx_Brain_Caudate_basal_ganglia_NPC_PF.04217903_10.0um_24h	0.0485457	0.755288	205	0.990097
GTEx_Brain_Hippocampus_NPC_SB.203580_1.11um_24h	0.0621509	0.75533	126	0.990097
GTEx_Brain_Hypothalamus_NPC_SAR.245409_1.11um_24h	0.0639706	0.755274	119	0.990097
GTEx_Brain_Cerebellum_NPC.TAK_CGP.60474_0.37um_24h	0.0365757	0.755162	359	0.990097
GTEx_Brain_Hypothalamus_NPC.TAK_JQ1...._3.33um_24h.1	0.0639528	0.755213	119	0.990097
GTEx_Small_Intestine_Terminal_Ileum_HT115_BMS.191011_10É M_6h	0.0564776	0.755251	152	0.990097
GTEx_Colon_Sigmoid_HT29_BRD.K24598397_10É M_6h	0.0407219	0.755142	290	0.990097
GTEx_Colon_Transverse_HT29_BRD.K28035139_5É M_24h	0.0400508	0.755243	300	0.990097
GTEx_Colon_Sigmoid_HT29_JTC.801_3.33um_24h	0.040762	0.755356	290	0.990097
GTEx_Colon_Sigmoid_HT29_deoxycholic.acid_1.11um_24h	0.040731	0.755191	290	0.990097
GTEx_Colon_Sigmoid_HT29_bortezomib_20.0um_24h.217	0.0407621	0.755357	290	0.990097
GTEx_Colon_Sigmoid_HT29_exherin_0.37um_24h	0.0407551	0.755319	290	0.990097
GTEx_Colon_Transverse_HT29_CEP.32496_10.0um_24h	0.0400611	0.755299	300	0.990097
GTEx_Small_Intestine_Terminal_Ileum_HT29_azelaic.acid_0.04um_24h	0.0564913	0.755303	152	0.990097
GTEx_Small_Intestine_Terminal_Ileum_HT29_afatinib_0.12um_24h.1	0.05651	0.755375	152	0.990097
GTEx_Small_Intestine_Terminal_Ileum_HT29_JNJ.26481585_0.12um_24h	0.0564946	0.755316	152	0.990097
GTEx_Small_Intestine_Terminal_Ileum_HT29_pyrimethamine_3.33um_24h	0.0564963	0.755323	152	0.990097
GTEx_Colon_Sigmoid_MDST8_TPCA.1_10É M_6h	0.0407635	0.755364	290	0.990097
GTEx_Cells_EBV-transformed_lymphocytes_SKM1_BRD.A24054354_10É M_6h	0.0561237	0.755326	154	0.990097
GTEx_Cells_EBV-transformed_lymphocytes_U937_phorbol.myristate.acetate_3É M_24h	0.0561155	0.755294	154	0.990097
GTEx_Liver_HEPG2_BRD.K35737468_10É M_6h	0.0518525	0.755309	180	0.990097
GTEx_Lung_A549_BRD.A38793261_10É M_6h	0.0319115	0.755184	471	0.990097
GTEx_Lung_A549_BRD.K89748981_10É M_6h	0.0319287	0.755302	471	0.990097
GTEx_Lung_A549_BRD.K37455698_5É M_24h	0.0319081	0.755162	471	0.990097
GTEx_Lung_DV90_AGK.2_10É M_6h	0.031909	0.755167	471	0.990097
GTEx_Lung_HCC515_talipexole_10É M_6h	0.0319198	0.755241	471	0.990097
GTEx_Lung_HCC515_fluoxetine_10É M_6h.1	0.0319303	0.755312	471	0.990097
GTEx_Lung_HCC515_EX.527_3.33um_24h	0.0319309	0.755317	471	0.990097
GTEx_Ovary_RMUGS_BRD.K59036917_10É M_6h	0.0570643	0.755298	149	0.990097
GTEx_Pancreas_YAPC_ofloxacin_1.11um_24h	0.0386016	0.755319	323	0.990097
GTEx_Pancreas_YAPC_lerisetron_1.11um_24h	0.0386112	0.755373	323	0.990097
GTEx_Pancreas_YAPC_aminosalicylic.acid_0.04um_24h	0.0385823	0.75521	323	0.990097
GTEx_Pancreas_YAPC_flumazenil_0.04um_24h	0.0385774	0.755183	323	0.990097
GTEx_Prostate_PC3_tropisetron_10É M_24h.1	0.0599668	0.755184	135	0.990097
GTEx_Prostate_PC3_salmeterol_10É M_6h.2	0.0599961	0.75529	135	0.990097
GTEx_Prostate_PC3_Y.27632_0.12um_24h	0.0600107	0.755343	135	0.990097
GTEx_Prostate_PC3_chenodiol_1.11um_24h	0.0600034	0.755317	135	0.990097
GTEx_Prostate_PC3_dronedarone_10.0um_24h	0.0600059	0.755326	135	0.990097
GTEx_Prostate_PC3_estrone_0.12um_24h	0.0599767	0.75522	135	0.990097
GTEx_Prostate_PC3_apixaban_3.33um_24h	0.0599741	0.755211	135	0.990097
GTEx_Prostate_PC3_VX.661_0.12um_24h	0.0599889	0.755264	135	0.990097
GTEx_Prostate_VCAP_farnesylthioacetic.acid_10É M_24h	0.0599815	0.755237	135	0.990097
GTEx_Prostate_VCAP_BRD.K23688566_5É M_24h	0.0599595	0.755158	135	0.990097
GTEx_Skin_Not_Sun_Exposed_Suprapubic_A375_deoxycholic.acid_10É M_6h	0.0326432	0.755373	451	0.990097
GTEx_Skin_Not_Sun_Exposed_Suprapubic_A375_BRD.K53263381_5É M_24h	0.0326073	0.755134	451	0.990097
GTEx_Skin_Not_Sun_Exposed_Suprapubic_A375_BRD.K87341885_5É M_24h	0.032638	0.755339	451	0.990097
GTEx_Skin_Sun_Exposed_Lower_leg_A375_cinanserin_10É M_24h	0.0292645	0.755257	560	0.990097
GTEx_Skin_Sun_Exposed_Lower_leg_A375_BRD.K88281008_5É M_24h	0.0292682	0.755284	560	0.990097
GTEx_Skin_Not_Sun_Exposed_Suprapubic_A375_GSK.923295_0.12um_24h	0.0326177	0.755204	451	0.990097
GTEx_Skin_Not_Sun_Exposed_Suprapubic_A375_zaleplon_0.37um_24h	0.0326399	0.755351	451	0.990097
GTEx_Skin_Not_Sun_Exposed_Suprapubic_A375_tacrolimus_3.33um_24h	0.0326132	0.755173	451	0.990097
GTEx_Skin_Sun_Exposed_Lower_leg_A375_pyrimethamine_10.0um_24h	0.0292793	0.755366	560	0.990097
GTEx_Colon_Sigmoid_HT29_MK.0893_10.0um_24h	0.0407664	0.75538	290	0.990098
GTEx_Brain_Cortex_NEU_SB.203580_10.0um_24h	0.0458246	0.755387	230	0.9901
GTEx_Uterus_HELA_pentobarbital_1.11um_24h	0.0660139	0.755388	112	0.9901
GTEx_Adipose_Subcutaneous_ASC_CG.930_10É M_24h	0.031446	0.758525	500	0.990106
GTEx_Adipose_Subcutaneous_ASC_cephaeline_10É M_24h	0.0313295	0.757714	500	0.990106
GTEx_Adipose_Subcutaneous_ASC_anandamide_10É M_24h	0.0312121	0.756894	500	0.990106
GTEx_Adipose_Subcutaneous_ASC_amodiaquine_10É M_24h	0.0312653	0.757266	500	0.990106
GTEx_Adipose_Subcutaneous_ASC_L.701252_10É M_24h	0.0314674	0.758675	500	0.990106
GTEx_Adipose_Visceral_Omentum_ASC_DY.44_10É M_24h	0.0360973	0.757364	376	0.990106
GTEx_Adipose_Visceral_Omentum_ASC_everolimus_10É M_24h	0.036344	0.758854	376	0.990106
GTEx_Adipose_Visceral_Omentum_ASC_EI.247_10É M_24h	0.0359488	0.756465	376	0.990106
GTEx_Adipose_Visceral_Omentum_ASC_SKF.86002_10É M_24h	0.0360066	0.756815	376	0.990106
GTEx_Adipose_Subcutaneous_ASC_ZM.447439_10.0um_24h	0.0314791	0.758756	500	0.990106
GTEx_Adipose_Visceral_Omentum_ASC_dasatinib_0.37um_24h	0.0360183	0.756886	376	0.990106
GTEx_Adipose_Visceral_Omentum_ASC_saracatinib_10.0um_24h	0.0359206	0.756294	376	0.990106
GTEx_Adipose_Subcutaneous_ASC.C_FR.180204_10.0um_24h	0.0315166	0.759017	500	0.990106
GTEx_Adipose_Subcutaneous_ASC.C_BRD.K68548958_1.11um_24h	0.0314779	0.758748	500	0.990106
GTEx_Adipose_Subcutaneous_ASC.C_SB.939_10.0um_24h	0.0310346	0.755652	500	0.990106
GTEx_Adipose_Subcutaneous_ASC.C_dasatinib_3.33um_24h.2	0.0310361	0.755663	500	0.990106
GTEx_Adipose_Visceral_Omentum_ASC.C_AZD.7762_0.37um_24h	0.0360073	0.75682	376	0.990106
GTEx_Breast_Mammary_Tissue_BT20_buparlisib_10É M_6h	0.0407164	0.755866	292	0.990106
GTEx_Breast_Mammary_Tissue_BT20_torin.1_0.37um_3h	0.0408357	0.756503	292	0.990106
GTEx_Breast_Mammary_Tissue_HME1_KIN001.244_1.11um_24h	0.0407251	0.755912	292	0.990106
GTEx_Breast_Mammary_Tissue_HME1_vorinostat_10.0um_24h.1	0.040917	0.756936	292	0.990106
GTEx_Breast_Mammary_Tissue_HME1_NVP.BHG712_3.33um_24h	0.0410996	0.75791	292	0.990106
GTEx_Breast_Mammary_Tissue_HME1_JNK.IN.5A_3.33um_24h	0.0409653	0.757194	292	0.990106
GTEx_Breast_Mammary_Tissue_HS578T_AZD.7762_500nM_24h	0.0407243	0.755908	292	0.990106
GTEx_Breast_Mammary_Tissue_HS578T_GSK.429286A_100nM_6h	0.04101	0.757432	292	0.990106
GTEx_Breast_Mammary_Tissue_HS578T_barasertib.HQPA_100nM_6h	0.0413264	0.759115	292	0.990106
GTEx_Breast_Mammary_Tissue_HS578T_KIN001.055_100nM_6h	0.0407462	0.756025	292	0.990106
GTEx_Breast_Mammary_Tissue_HS578T_enzastaurin_1É M_6h	0.0410038	0.7574	292	0.990106
GTEx_Breast_Mammary_Tissue_HS578T_XMD.892_1É M_6h	0.0406792	0.755667	292	0.990106
GTEx_Breast_Mammary_Tissue_HS578T_erlotinib_1É M_6h	0.0408619	0.756643	292	0.990106
GTEx_Breast_Mammary_Tissue_HS578T_KIN001.043_1.11um_24h	0.0407557	0.756076	292	0.990106
GTEx_Breast_Mammary_Tissue_HS578T_NVP.TAE684_10.0um_3h	0.0406722	0.755629	292	0.990106
GTEx_Breast_Mammary_Tissue_MCF10A_PD.173074_10É M_6h	0.0413563	0.759273	292	0.990106
GTEx_Breast_Mammary_Tissue_MCF10A_TG.101348_10É M_24h	0.040975	0.757246	292	0.990106
GTEx_Breast_Mammary_Tissue_MCF10A_AZD.6482_0.12um_24h	0.0412251	0.758577	292	0.990106
GTEx_Breast_Mammary_Tissue_MCF10A_XMD.1150_0.37um_24h	0.0409781	0.757262	292	0.990106
GTEx_Breast_Mammary_Tissue_MCF7_withaferin.a_1É M_6h	0.0410715	0.75776	292	0.990106
GTEx_Breast_Mammary_Tissue_MCF7_BRD.A02241946_10É M_6h	0.041109	0.75796	292	0.990106
GTEx_Breast_Mammary_Tissue_MCF7_BRD.A01999384_10É M_24h	0.0411062	0.757944	292	0.990106
GTEx_Breast_Mammary_Tissue_MCF7_BRD.K66884694_10É M_24h	0.0407847	0.75623	292	0.990106
GTEx_Breast_Mammary_Tissue_MCF7_BRD.K90736214_10É M_24h	0.0411045	0.757935	292	0.990106
GTEx_Breast_Mammary_Tissue_MCF7_BRD.K19973744_10É M_24h	0.0412806	0.758872	292	0.990106
GTEx_Breast_Mammary_Tissue_MCF7_BRD.A75106577_10É M_6h	0.0410954	0.757887	292	0.990106
GTEx_Breast_Mammary_Tissue_MCF7_BRD.K65258912_10É M_6h	0.0412495	0.758707	292	0.990106
GTEx_Breast_Mammary_Tissue_MCF7_enalaprilat_10É M_6h	0.0409864	0.757306	292	0.990106
GTEx_Breast_Mammary_Tissue_MCF7_BRD.K63954456_10É M_24h	0.0411707	0.758288	292	0.990106
GTEx_Breast_Mammary_Tissue_MCF7_BRD.K18163752_10É M_24h	0.0408707	0.75669	292	0.990106
GTEx_Breast_Mammary_Tissue_MCF7_torin.2_10É M_24h	0.041097	0.757896	292	0.990106
GTEx_Breast_Mammary_Tissue_MCF7_BCI.hydrochloride_10É M_6h	0.0413648	0.759318	292	0.990106
GTEx_Breast_Mammary_Tissue_MCF7_NTNCB_10É M_6h	0.0408066	0.756347	292	0.990106
GTEx_Breast_Mammary_Tissue_MCF7_RS.100329_10É M_24h	0.0410053	0.757407	292	0.990106
GTEx_Breast_Mammary_Tissue_MCF7_geldanamycin_10É M_6h.15	0.0409827	0.757287	292	0.990106
GTEx_Breast_Mammary_Tissue_MCF7_ibuprofen..S._10É M_6h	0.040759	0.756093	292	0.990106
GTEx_Breast_Mammary_Tissue_MCF7_BRD.K36022244_10É M_6h	0.0407963	0.756293	292	0.990106
GTEx_Breast_Mammary_Tissue_MCF7_pargyline_10É M_6h.1	0.0407389	0.755986	292	0.990106
GTEx_Breast_Mammary_Tissue_MCF7_nicotinamide_10É M_24h.1	0.0407268	0.755921	292	0.990106
GTEx_Breast_Mammary_Tissue_MCF7_escitalopram_10É M_24h.2	0.0408425	0.756539	292	0.990106
GTEx_Breast_Mammary_Tissue_MCF7_sulfadimidine_10É M_6h	0.0413125	0.759041	292	0.990106
GTEx_Breast_Mammary_Tissue_MCF7_verteporfin_10É M_6h.2	0.0411676	0.758271	292	0.990106
GTEx_Breast_Mammary_Tissue_MCF7_cefdinir_10É M_6h.1	0.0411837	0.758357	292	0.990106
GTEx_Breast_Mammary_Tissue_MCF7_dimaprit_10É M_6h	0.0409971	0.757364	292	0.990106
GTEx_Breast_Mammary_Tissue_MCF7_levisoprenaline_10É M_6h	0.0409771	0.757257	292	0.990106
GTEx_Breast_Mammary_Tissue_MCF7_isometheptene_10É M_6h	0.0409743	0.757242	292	0.990106
GTEx_Breast_Mammary_Tissue_MCF7_BRD.K97073065_5É M_24h	0.0411234	0.758036	292	0.990106
GTEx_Breast_Mammary_Tissue_MCF7_BRD.K44766290_5É M_24h	0.0408937	0.756812	292	0.990106
GTEx_Breast_Mammary_Tissue_MCF7_BRD.K51164721_5É M_24h	0.0412282	0.758593	292	0.990106
GTEx_Breast_Mammary_Tissue_MCF7_geldanamycin_10É M_24h.23	0.0412498	0.758708	292	0.990106
GTEx_Breast_Mammary_Tissue_MCF7_BRD.K01389427_5É M_24h	0.0406634	0.755582	292	0.990106
GTEx_Breast_Mammary_Tissue_MCF7_BRD.K07039703_5É M_24h	0.0412002	0.758444	292	0.990106
GTEx_Breast_Mammary_Tissue_MCF7_BRD.K68756928_5É M_24h	0.041036	0.757571	292	0.990106
GTEx_Breast_Mammary_Tissue_MCF7_BRD.K58560613_5É M_24h	0.040905	0.756873	292	0.990106
GTEx_Breast_Mammary_Tissue_MCF7_BRD.K11970601_5É M_24h	0.0410688	0.757745	292	0.990106
GTEx_Breast_Mammary_Tissue_MCF7_BRD.K18840975_5É M_24h	0.0408242	0.756441	292	0.990106
GTEx_Breast_Mammary_Tissue_MCF7_BRD.K46999092_5É M_24h	0.041169	0.758279	292	0.990106
GTEx_Breast_Mammary_Tissue_MCF7_BRD.K37879871_5É M_24h	0.0410432	0.757609	292	0.990106
GTEx_Breast_Mammary_Tissue_MCF7_BRD.K51372689_5É M_24h	0.0413011	0.75898	292	0.990106
GTEx_Breast_Mammary_Tissue_MCF7_BRD.K55640577_5É M_24h	0.0406643	0.755587	292	0.990106
GTEx_Breast_Mammary_Tissue_MCF7_BRD.K78586486_5É M_24h	0.0410057	0.757409	292	0.990106
GTEx_Breast_Mammary_Tissue_MCF7_BRD.K92313046_5É M_24h	0.0411146	0.757989	292	0.990106
GTEx_Breast_Mammary_Tissue_MCF7_BRD.M49151292_5É M_24h	0.040758	0.756088	292	0.990106
GTEx_Breast_Mammary_Tissue_MCF7_BRD.K23664396_5É M_24h	0.0410196	0.757484	292	0.990106
GTEx_Breast_Mammary_Tissue_MCF7_BRD.K19399946_5É M_24h	0.0409856	0.757303	292	0.990106
GTEx_Breast_Mammary_Tissue_MCF7_BRD.K62307953_5É M_24h	0.0411037	0.757931	292	0.990106
GTEx_Breast_Mammary_Tissue_MCF7_BRD.K95698191_5É M_24h	0.0410506	0.757649	292	0.990106
GTEx_Breast_Mammary_Tissue_MCF7_BRD.K19417837_5É M_24h	0.0407449	0.756018	292	0.990106
GTEx_Breast_Mammary_Tissue_MCF7_BRD.K81019664_5É M_24h	0.0413782	0.75939	292	0.990106
GTEx_Breast_Mammary_Tissue_MCF7_BRD.K21683465_5É M_24h	0.0410199	0.757485	292	0.990106
GTEx_Breast_Mammary_Tissue_MCF7_BRD.K36617229_5É M_24h	0.0410618	0.757708	292	0.990106
GTEx_Breast_Mammary_Tissue_MCF7_BRD.K79758054_10É M_24h	0.0413803	0.759401	292	0.990106
GTEx_Breast_Mammary_Tissue_MCF7_BRD.K01497355_10É M_24h	0.0407728	0.756167	292	0.990106
GTEx_Breast_Mammary_Tissue_MCF7_BRD.K20332840_10É M_24h	0.0410295	0.757536	292	0.990106
GTEx_Breast_Mammary_Tissue_MCF7_BRD.K01737880_10nM_6h	0.0411276	0.758058	292	0.990106
GTEx_Breast_Mammary_Tissue_MCF7_BI.2536_100nM_24h	0.0411124	0.757978	292	0.990106
GTEx_Breast_Mammary_Tissue_MCF7_BMS.387032_500nM_6h	0.0407689	0.756146	292	0.990106
GTEx_Breast_Mammary_Tissue_MCF7_methotrexate_500nM_24h	0.0407389	0.755986	292	0.990106
GTEx_Breast_Mammary_Tissue_MCF7_SA.424371_10É M_6h	0.0408001	0.756313	292	0.990106
GTEx_Breast_Mammary_Tissue_MCF7_SA.101686_3É M_6h	0.0411141	0.757987	292	0.990106
GTEx_Breast_Mammary_Tissue_MCF7_pyrvinium.pamoate_10É M_6h.1	0.0412605	0.758765	292	0.990106
GTEx_Breast_Mammary_Tissue_MCF7_SA.1456195_500nM_6h	0.0407442	0.756014	292	0.990106
GTEx_Breast_Mammary_Tissue_MCF7_trichostatin.a_10É M_24h.47	0.0407295	0.755935	292	0.990106
GTEx_Breast_Mammary_Tissue_MCF7_vincristine_3É M_24h	0.0409383	0.75705	292	0.990106
GTEx_Breast_Mammary_Tissue_MCF7_BRD.K73602693_1É M_24h	0.0411841	0.758359	292	0.990106
GTEx_Breast_Mammary_Tissue_MCF7_SB.203580_10É M_6h.3	0.0412345	0.758627	292	0.990106
GTEx_Breast_Mammary_Tissue_MCF7_BRD.K19696793_3É M_6h	0.0410808	0.75781	292	0.990106
GTEx_Breast_Mammary_Tissue_MCF7_bortezomib_5É M_6h	0.0408347	0.756497	292	0.990106
GTEx_Breast_Mammary_Tissue_MCF7_SA.84905_1É M_6h	0.0407944	0.756283	292	0.990106
GTEx_Breast_Mammary_Tissue_MCF7_SA.1939915_1É M_6h	0.0412616	0.758771	292	0.990106
GTEx_Breast_Mammary_Tissue_MCF7_trichostatin.a_3É M_6h.4	0.0408927	0.756807	292	0.990106
GTEx_Breast_Mammary_Tissue_MCF7_BRD.K55896799_1É M_6h	0.0410483	0.757636	292	0.990106
GTEx_Breast_Mammary_Tissue_MCF7_BRD.K19876534_3.33É M_24h	0.0410408	0.757597	292	0.990106
GTEx_Breast_Mammary_Tissue_MCF7_TL.HRAS.61_0.37É M_24h.1	0.0412139	0.758517	292	0.990106
GTEx_Breast_Mammary_Tissue_MCF7_estriol_1.11É M_24h.1	0.0406393	0.755454	292	0.990106
GTEx_Breast_Mammary_Tissue_MCF7_1B.parent_10É M_24h	0.0413255	0.75911	292	0.990106
GTEx_Breast_Mammary_Tissue_MCF7_LDN.193189_10.0um_24h	0.0413628	0.759308	292	0.990106
GTEx_Breast_Mammary_Tissue_MCF7_BX.912_0.12um_3h	0.0409158	0.75693	292	0.990106
GTEx_Breast_Mammary_Tissue_MCF7_CGP.60474_0.37um_24h.2	0.0410725	0.757765	292	0.990106
GTEx_Breast_Mammary_Tissue_MCF7_epigallocatechin.gallate...._10.0um_24h	0.0411794	0.758334	292	0.990106
GTEx_Breast_Mammary_Tissue_MCF7_MLN.8054_0.04um_24h	0.0407314	0.755946	292	0.990106
GTEx_Breast_Mammary_Tissue_MCF7_GSK.1059615_3.33um_24h.5	0.0407985	0.756304	292	0.990106
GTEx_Breast_Mammary_Tissue_MCF7_unc.0646_0.5um_6h.1	0.0413082	0.759018	292	0.990106
GTEx_Breast_Mammary_Tissue_MCF7_oxymetazoline_0.12um_24h	0.0410406	0.757595	292	0.990106
GTEx_Breast_Mammary_Tissue_MCF7_homochlorcyclizine_1.11um_24h	0.0407233	0.755903	292	0.990106
GTEx_Breast_Mammary_Tissue_MCF7_pentobarbital_10.0um_24h	0.0408232	0.756436	292	0.990106
GTEx_Breast_Mammary_Tissue_MCF7_amodiaquine_0.12um_24h	0.0407001	0.755778	292	0.990106
GTEx_Breast_Mammary_Tissue_MCF7_alagebrium_0.37um_24h	0.0411507	0.758181	292	0.990106
GTEx_Breast_Mammary_Tissue_MCF7_cevimeline_1.11um_24h	0.0408408	0.75653	292	0.990106
GTEx_Breast_Mammary_Tissue_MCF7_MG.132_20.0um_24h.115	0.0408512	0.756585	292	0.990106
GTEx_Breast_Mammary_Tissue_MCF7_lobenzarit_10.0um_24h	0.0409937	0.757346	292	0.990106
GTEx_Breast_Mammary_Tissue_MCF7_timofibrate_0.12um_24h	0.0410198	0.757484	292	0.990106
GTEx_Breast_Mammary_Tissue_MCF7_ivermectin_10.0um_24h	0.0410028	0.757394	292	0.990106
GTEx_Breast_Mammary_Tissue_MCF7_GSK.2636771_0.04um_24h	0.0410037	0.757399	292	0.990106
GTEx_Breast_Mammary_Tissue_MCF7_thioguanine_3.33um_24h	0.0411505	0.75818	292	0.990106
GTEx_Breast_Mammary_Tissue_MCF7_benazepril_1.11um_24h	0.0412458	0.758687	292	0.990106
GTEx_Breast_Mammary_Tissue_MCF7_MG.132_20.0um_24h.247	0.0413288	0.759128	292	0.990106
GTEx_Breast_Mammary_Tissue_MCF7_pevonedistat_0.12um_24h	0.0410541	0.757667	292	0.990106
GTEx_Breast_Mammary_Tissue_MCF7_MG.132_20.0um_24h.258	0.0409025	0.756859	292	0.990106
GTEx_Breast_Mammary_Tissue_MCF7_MG.132_20.0um_24h.259	0.0413492	0.759236	292	0.990106
GTEx_Breast_Mammary_Tissue_MCF7_bortezomib_20.0um_24h.265	0.0407311	0.755944	292	0.990106
GTEx_Breast_Mammary_Tissue_MCF7_pralatrexate_1.11um_24h	0.0413774	0.759385	292	0.990106
GTEx_Breast_Mammary_Tissue_MCF7_cepharanthine_10.0um_24h	0.04081	0.756366	292	0.990106
GTEx_Breast_Mammary_Tissue_MCF7_homoharringtonine_0.12um_24h	0.0410494	0.757642	292	0.990106
GTEx_Breast_Mammary_Tissue_MCF7_bortezomib_0.37um_24h	0.0411149	0.757991	292	0.990106
GTEx_Breast_Mammary_Tissue_MCF7_ranolazine_1.11um_24h	0.0411098	0.757963	292	0.990106
GTEx_Breast_Mammary_Tissue_MCF7_ataluren_10.0um_24h	0.0412544	0.758732	292	0.990106
GTEx_Breast_Mammary_Tissue_MDAMB231_VX.745_100nM_24h	0.0409824	0.757285	292	0.990106
GTEx_Breast_Mammary_Tissue_MDAMB231_QL.XII.47_3.33um_24h	0.0413725	0.759359	292	0.990106
GTEx_Breast_Mammary_Tissue_SKBR3_XMD.16144_1É M_24h	0.0407051	0.755806	292	0.990106
GTEx_Breast_Mammary_Tissue_SKBR3_withaferin.a_0.04um_3h	0.0409976	0.757366	292	0.990106
GTEx_Breast_Mammary_Tissue_SKBR3_YM.201636_10.0um_3h	0.0412956	0.758951	292	0.990106
GTEx_Breast_Mammary_Tissue_SKBR3_torin.1_0.12um_24h	0.0410108	0.757437	292	0.990106
GTEx_Breast_Mammary_Tissue_SKBR3_AZD.5438_10.0um_24h	0.0406964	0.755759	292	0.990106
GTEx_Brain_Frontal_Cortex_BA9_MNEU.E_BMS.777607_3.33um_24h	0.0534408	0.755574	170	0.990106
GTEx_Brain_Hippocampus_MNEU.E_dinaciclib_0.04um_24h	0.0623579	0.756054	126	0.990106
GTEx_Brain_Hippocampus_MNEU.E_BGT.226_0.37um_24h	0.0624869	0.756505	126	0.990106
GTEx_Brain_Hippocampus_MNEU.E_OTS.167_3.33um_24h	0.0631678	0.758876	126	0.990106
GTEx_Brain_Anterior_cingulate_cortex_BA24_NEU_DY.44_10É M_24h	0.058103	0.75924	149	0.990106
GTEx_Brain_Anterior_cingulate_cortex_BA24_NEU_BRD.K35961280_10É M_24h	0.0575407	0.75711	149	0.990106
GTEx_Brain_Anterior_cingulate_cortex_BA24_NEU_safinamide_10É M_24h	0.0579253	0.758568	149	0.990106
GTEx_Brain_Anterior_cingulate_cortex_BA24_NEU_geldanamycin_10É M_24h.3	0.0578037	0.758108	149	0.990106
GTEx_Brain_Anterior_cingulate_cortex_BA24_NEU_spironolactone_10É M_24h	0.0572813	0.756124	149	0.990106
GTEx_Brain_Anterior_cingulate_cortex_BA24_NEU_mead.acid_10É M_24h	0.0572759	0.756103	149	0.990106
GTEx_Brain_Anterior_cingulate_cortex_BA24_NEU_fulvestrant_3É M_24h.1	0.0579833	0.758787	149	0.990106
GTEx_Brain_Anterior_cingulate_cortex_BA24_NEU_BRD.K39799535_10É M_24h	0.0580686	0.75911	149	0.990106
GTEx_Brain_Anterior_cingulate_cortex_BA24_NEU_BRD.K90424352_10É M_24h	0.0578609	0.758324	149	0.990106
GTEx_Brain_Anterior_cingulate_cortex_BA24_NEU_GGTI.298_10É M_24h	0.0575044	0.756972	149	0.990106
GTEx_Brain_Anterior_cingulate_cortex_BA24_NEU_temozolomide_10É M_24h	0.0578509	0.758286	149	0.990106
GTEx_Brain_Caudate_basal_ganglia_NEU_BRD.A13367427_10É M_24h	0.0488355	0.756584	205	0.990106
GTEx_Brain_Caudate_basal_ganglia_NEU_phenformin_10É M_24h	0.0490786	0.757669	205	0.990106
GTEx_Brain_Caudate_basal_ganglia_NEU_trichostatin.a_500nM_24h	0.0487947	0.756402	205	0.990106
GTEx_Brain_Caudate_basal_ganglia_NEU_BRD.K96041907_10É M_24h	0.0492949	0.758631	205	0.990106
GTEx_Brain_Caudate_basal_ganglia_NEU_BRD.K60637442_10É M_24h	0.0493756	0.75899	205	0.990106
GTEx_Brain_Caudate_basal_ganglia_NEU_APEC_10É M_24h	0.0486909	0.755938	205	0.990106
GTEx_Brain_Caudate_basal_ganglia_NEU_RU.24969_10É M_24h	0.0486303	0.755667	205	0.990106
GTEx_Brain_Caudate_basal_ganglia_NEU_BRD.K20985754_10É M_24h	0.0487338	0.75613	205	0.990106
GTEx_Brain_Caudate_basal_ganglia_NEU_paxilline_10É M_24h	0.0490689	0.757625	205	0.990106
GTEx_Brain_Cerebellar_Hemisphere_NEU_BRD.K37852224_10É M_24h	0.0439832	0.759092	258	0.990106
GTEx_Brain_Cerebellar_Hemisphere_NEU_BRD.K62169556_10É M_24h	0.0439973	0.759163	258	0.990106
GTEx_Brain_Cerebellar_Hemisphere_NEU_BRD.K09191212_10É M_24h	0.0438855	0.758605	258	0.990106
GTEx_Brain_Cerebellar_Hemisphere_NEU_PD.160170_10É M_24h	0.0433218	0.755782	258	0.990106
GTEx_Brain_Cerebellar_Hemisphere_NEU_alpha.linolenic.acid_10É M_24h	0.0437315	0.757835	258	0.990106
GTEx_Brain_Cerebellar_Hemisphere_NEU_BRD.K80666761_10É M_24h	0.0433468	0.755907	258	0.990106
GTEx_Brain_Cerebellar_Hemisphere_NEU_5.hydroxytryptophan_10É M_24h	0.0433	0.755672	258	0.990106
GTEx_Brain_Cerebellar_Hemisphere_NEU_oxyphenbutazone_10É M_24h	0.0433782	0.756065	258	0.990106
GTEx_Brain_Cerebellar_Hemisphere_NEU_BRD.K42823101_10É M_24h	0.0439986	0.759169	258	0.990106
GTEx_Brain_Cerebellar_Hemisphere_NEU_WAY.262611_10É M_24h	0.0439222	0.758788	258	0.990106
GTEx_Brain_Cerebellar_Hemisphere_NEU_valproic.acid_10É M_24h.1	0.0439299	0.758826	258	0.990106
GTEx_Brain_Cerebellum_NEU_AT.SUMO.1_10É M_24h	0.0366573	0.755646	359	0.990106
GTEx_Brain_Cerebellum_NEU_fusaric.acid_10É M_24h	0.0367883	0.756423	359	0.990106
GTEx_Brain_Cerebellum_NEU_BRD.K37088230_10É M_24h	0.0372626	0.759224	359	0.990106
GTEx_Brain_Cerebellum_NEU_BRD.K61102260_10É M_24h	0.0369035	0.757105	359	0.990106
GTEx_Brain_Cerebellum_NEU_BRD.K76264608_10É M_24h	0.0372554	0.759181	359	0.990106
GTEx_Brain_Cerebellum_NEU_troglitazone_3É M_24h.1	0.0369544	0.757406	359	0.990106
GTEx_Brain_Cerebellum_NEU_BRD.K39647256_10É M_24h	0.0370277	0.757839	359	0.990106
GTEx_Brain_Cerebellum_NEU_SA.1463810_10É M_24h	0.0367131	0.755978	359	0.990106
GTEx_Brain_Cerebellum_NEU_farnesylpyrophosphate_10É M_24h	0.0372034	0.758875	359	0.990106
GTEx_Brain_Cerebellum_NEU_WAY.100635_10É M_24h	0.0371112	0.758332	359	0.990106
GTEx_Brain_Cerebellum_NEU_BRD.K91781484_10É M_6h	0.0368509	0.756794	359	0.990106
GTEx_Brain_Cerebellum_NEU_trichostatin.a_10É M_24h.9	0.0367785	0.756365	359	0.990106
GTEx_Brain_Cortex_NEU_BRD.K09997269_10É M_24h	0.0466487	0.759281	230	0.990106
GTEx_Brain_Cortex_NEU_BRD.K56518176_10É M_24h	0.0459688	0.756071	230	0.990106
GTEx_Brain_Cortex_NEU_BRD.K06476055_10É M_24h	0.0460988	0.756686	230	0.990106
GTEx_Brain_Cortex_NEU_BRD.K65342895_10É M_24h	0.0459358	0.755915	230	0.990106
GTEx_Brain_Cortex_NEU_BRD.K71670746_10É M_24h	0.0458867	0.755682	230	0.990106
GTEx_Brain_Cortex_NEU_TH02453.036.P1_10É M_24h	0.0459008	0.755749	230	0.990106
GTEx_Brain_Cortex_NEU_LFM.A13_10É M_24h	0.0462916	0.757598	230	0.990106
GTEx_Brain_Cortex_NEU_NS.1619_10É M_24h	0.0460675	0.756538	230	0.990106
GTEx_Brain_Cortex_NEU_trichostatin.a_1É M_24h	0.0465705	0.758913	230	0.990106
GTEx_Brain_Cortex_NEU_BRD.K01981286_10É M_24h	0.046332	0.757789	230	0.990106
GTEx_Brain_Cortex_NEU_vorinostat_10É M_6h	0.0465306	0.758725	230	0.990106
GTEx_Brain_Cortex_NEU_gemfibrozil_10É M_24h	0.046228	0.757297	230	0.990106
GTEx_Brain_Cortex_NEU_diarylsulfonesulfonamide_10É M_24h	0.0460176	0.756302	230	0.990106
GTEx_Brain_Frontal_Cortex_BA9_NEU_BRD.A36884011_10É M_24h	0.0539147	0.7575	170	0.990106
GTEx_Brain_Frontal_Cortex_BA9_NEU_BRD.K71292008_10É M_24h	0.0534122	0.755458	170	0.990106
GTEx_Brain_Frontal_Cortex_BA9_NEU_BRD.K19166598_10É M_24h	0.053891	0.757404	170	0.990106
GTEx_Brain_Frontal_Cortex_BA9_NEU_orantinib_10É M_24h	0.0543606	0.759304	170	0.990106
GTEx_Brain_Frontal_Cortex_BA9_NEU_SA.1459020_10É M_24h	0.0538409	0.7572	170	0.990106
GTEx_Brain_Frontal_Cortex_BA9_NEU_LY.294002_1É M_24h	0.0536656	0.756489	170	0.990106
GTEx_Brain_Frontal_Cortex_BA9_NEU_BRD.K60391168_10É M_24h	0.0539972	0.757834	170	0.990106
GTEx_Brain_Frontal_Cortex_BA9_NEU_BRD.K73118655_10É M_24h	0.0539142	0.757498	170	0.990106
GTEx_Brain_Frontal_Cortex_BA9_NEU_BRD.K08251038_10É M_24h	0.0542354	0.758799	170	0.990106
GTEx_Brain_Frontal_Cortex_BA9_NEU_BRD.K59341874_10É M_24h	0.0540375	0.757998	170	0.990106
GTEx_Brain_Frontal_Cortex_BA9_NEU_BRD.K98471960_10É M_24h	0.0535392	0.755975	170	0.990106
GTEx_Brain_Frontal_Cortex_BA9_NEU_BRD.A78236793_10É M_6h	0.0535703	0.756101	170	0.990106
GTEx_Brain_Frontal_Cortex_BA9_NEU_dinoprostone_10É M_24h	0.0541517	0.75846	170	0.990106
GTEx_Brain_Frontal_Cortex_BA9_NEU_BG.1013_10É M_6h	0.0542799	0.758978	170	0.990106
GTEx_Brain_Frontal_Cortex_BA9_NEU_sorafenib_10É M_6h	0.0535947	0.756201	170	0.990106
GTEx_Brain_Hippocampus_NEU_I.212148_10É M_24h	0.0633208	0.759408	126	0.990106
GTEx_Brain_Hippocampus_NEU_BRD.K85266146_10É M_24h	0.0629504	0.758121	126	0.990106
GTEx_Brain_Hippocampus_NEU_clofibric.acid_10É M_24h	0.062826	0.757687	126	0.990106
GTEx_Brain_Hippocampus_NEU_BRD.K63828515_10É M_24h	0.0628019	0.757603	126	0.990106
GTEx_Brain_Hippocampus_NEU_BRD.K79758054_10É M_24h	0.062388	0.756159	126	0.990106
GTEx_Brain_Hippocampus_NEU_BRD.K86048057_10É M_24h	0.0629159	0.758	126	0.990106
GTEx_Brain_Hippocampus_NEU_BRD.K92232855_10É M_24h	0.06273	0.757353	126	0.990106
GTEx_Brain_Hippocampus_NEU_BRD.A79058669_10É M_24h	0.0623189	0.755917	126	0.990106
GTEx_Brain_Hippocampus_NEU_reboxetine_10É M_6h	0.06279	0.757562	126	0.990106
GTEx_Brain_Hippocampus_NEU_a.disintegrin.and.metalloproteinase_10É M_6h	0.0629654	0.758173	126	0.990106
GTEx_Brain_Hippocampus_NEU_benzohydroxamic.acid_10É M_24h	0.0622169	0.755561	126	0.990106
GTEx_Brain_Hypothalamus_NEU_BRD.K21005091_10É M_24h	0.0650444	0.758912	119	0.990106
GTEx_Brain_Hypothalamus_NEU_BRD.K81313552_10É M_24h	0.0641843	0.756	119	0.990106
GTEx_Brain_Hypothalamus_NEU_BRD.K58900438_10É M_24h	0.0651457	0.759253	119	0.990106
GTEx_Brain_Hypothalamus_NEU_TH02453.036.P1_10É M_24h	0.0645334	0.757184	119	0.990106
GTEx_Brain_Hypothalamus_NEU_hydroxycholesterol_10É M_24h	0.064925	0.758508	119	0.990106
GTEx_Brain_Hypothalamus_NEU_dipropyl.5ct_10É M_24h	0.0645119	0.757111	119	0.990106
GTEx_Brain_Hypothalamus_NEU_BRD.K15973523_10É M_24h	0.0645368	0.757196	119	0.990106
GTEx_Brain_Hypothalamus_NEU_BRD.K43776433_10É M_24h	0.0650018	0.758768	119	0.990106
GTEx_Brain_Hypothalamus_NEU_BRD.A29342309_10É M_24h	0.0648288	0.758184	119	0.990106
GTEx_Brain_Hypothalamus_NEU_CHIR.99021_10É M_24h	0.0643552	0.75658	119	0.990106
GTEx_Brain_Hypothalamus_NEU_doconexent_10É M_24h	0.0646508	0.757581	119	0.990106
GTEx_Brain_Hypothalamus_NEU_bafilomycin_1É M_6h	0.0645689	0.757304	119	0.990106
GTEx_Brain_Hypothalamus_NEU_thapsigargin_10É M_6h	0.0649962	0.758749	119	0.990106
GTEx_Brain_Hypothalamus_NEU_geranylgeraniol_10É M_6h	0.064868	0.758316	119	0.990106
GTEx_Brain_Nucleus_accumbens_basal_ganglia_NEU_CVF.SUMO.13_10É M_24h	0.0528394	0.758189	178	0.990106
GTEx_Brain_Nucleus_accumbens_basal_ganglia_NEU_EI.247_10É M_24h	0.053099	0.759263	178	0.990106
GTEx_Brain_Nucleus_accumbens_basal_ganglia_NEU_zacopride_10É M_24h	0.0530538	0.759076	178	0.990106
GTEx_Brain_Nucleus_accumbens_basal_ganglia_NEU_10.DEBC_10É M_24h	0.0529208	0.758526	178	0.990106
GTEx_Brain_Putamen_basal_ganglia_NEU_BRD.K03857568_10É M_24h	0.0556234	0.756907	159	0.990106
GTEx_Brain_Putamen_basal_ganglia_NEU_BRD.K24031526_10É M_24h	0.0562399	0.759321	159	0.990106
GTEx_Brain_Putamen_basal_ganglia_NEU_BRD.K33392208_10É M_24h	0.0556995	0.757206	159	0.990106
GTEx_Brain_Putamen_basal_ganglia_NEU_danusertib_10É M_24h	0.0553966	0.756017	159	0.990106
GTEx_Brain_Putamen_basal_ganglia_NEU_BRD.K63350243_10É M_24h.1	0.0557144	0.757265	159	0.990106
GTEx_Brain_Putamen_basal_ganglia_NEU_BRD.K01477275_10É M_24h	0.055804	0.757616	159	0.990106
GTEx_Brain_Putamen_basal_ganglia_NEU_5.hydroxytryptophan_10É M_24h	0.0560287	0.758496	159	0.990106
GTEx_Brain_Putamen_basal_ganglia_NEU_BRD.A27924917_10É M_24h	0.0560996	0.758773	159	0.990106
GTEx_Brain_Putamen_basal_ganglia_NEU_JNJ.16259685_10É M_6h	0.0561906	0.759129	159	0.990106
GTEx_Brain_Putamen_basal_ganglia_NEU_IDAM_10É M_6h	0.0555025	0.756433	159	0.990106
GTEx_Brain_Putamen_basal_ganglia_NEU_retinol_10É M_24h.2	0.0554129	0.75608	159	0.990106
GTEx_Brain_Putamen_basal_ganglia_NEU_acetyl.geranyl.cysteine_10É M_24h.1	0.0557451	0.757385	159	0.990106
GTEx_Brain_Putamen_basal_ganglia_NEU_glucosamine_10É M_24h	0.055613	0.756867	159	0.990106
GTEx_Brain_Putamen_basal_ganglia_NEU_chloroquine_10É M_6h	0.0561624	0.759018	159	0.990106
GTEx_Brain_Anterior_cingulate_cortex_BA24_NEU_ALW.II.49.7_0.12um_24h	0.0571162	0.755495	149	0.990106
GTEx_Brain_Anterior_cingulate_cortex_BA24_NEU_tivantinib_0.04um_24h	0.0576296	0.757447	149	0.990106
GTEx_Brain_Anterior_cingulate_cortex_BA24_NEU_PHA.767491_0.37um_24h	0.0575734	0.757234	149	0.990106
GTEx_Brain_Anterior_cingulate_cortex_BA24_NEU_A.769662_0.37um_24h	0.0579507	0.758664	149	0.990106
GTEx_Brain_Caudate_basal_ganglia_NEU_SB.216763_0.37um_24h	0.0493471	0.758863	205	0.990106
GTEx_Brain_Caudate_basal_ganglia_NEU_PFI.1_0.04um_24h	0.0486185	0.755614	205	0.990106
GTEx_Brain_Caudate_basal_ganglia_NEU_QL.XI.92_0.37um_24h	0.0486499	0.755755	205	0.990106
GTEx_Brain_Cerebellar_Hemisphere_NEU_tanespimycin_10.0um_24h.1	0.0436862	0.757609	258	0.990106
GTEx_Brain_Cerebellar_Hemisphere_NEU_SB.939_10.0um_24h	0.0440208	0.759279	258	0.990106
GTEx_Brain_Cerebellar_Hemisphere_NEU_rucaparib_0.37um_24h	0.0433957	0.756153	258	0.990106
GTEx_Brain_Cerebellar_Hemisphere_NEU_UNC.0638_10.0um_24h	0.0438384	0.758369	258	0.990106
GTEx_Brain_Cerebellar_Hemisphere_NEU_KIN001.242_10.0um_24h	0.0439215	0.758784	258	0.990106
GTEx_Brain_Cerebellar_Hemisphere_NEU_HMN.214_3.33um_24h	0.0437949	0.758152	258	0.990106
GTEx_Brain_Cerebellum_NEU_CTB_3.33um_24h	0.0370656	0.758063	359	0.990106
GTEx_Brain_Cerebellum_NEU_EX.527_3.33um_24h	0.0368087	0.756544	359	0.990106
GTEx_Brain_Cerebellum_NEU_RG.108_1.11um_24h	0.0368276	0.756656	359	0.990106
GTEx_Brain_Cerebellum_NEU_VX.745_10.0um_24h	0.0369225	0.757218	359	0.990106
GTEx_Brain_Cortex_NEU_sunitinib_10.0um_24h	0.0458973	0.755732	230	0.990106
GTEx_Brain_Cortex_NEU_quizartinib_10.0um_24h	0.0460383	0.7564	230	0.990106
GTEx_Brain_Cortex_NEU_ABT.737_0.37um_24h	0.0458695	0.7556	230	0.990106
GTEx_Brain_Cortex_NEU_ACY.1215_10.0um_24h	0.046371	0.757973	230	0.990106
GTEx_Brain_Cortex_NEU_UNC.0638_0.37um_24h	0.0465453	0.758794	230	0.990106
GTEx_Brain_Cortex_NEU_GSK.1059615_3.33um_24h.2	0.0463209	0.757736	230	0.990106
GTEx_Brain_Cortex_NEU_CC.401_10.0um_24h	0.0463624	0.757932	230	0.990106
GTEx_Brain_Frontal_Cortex_BA9_NEU_AST.1306_3.33um_24h	0.053632	0.756352	170	0.990106
GTEx_Brain_Frontal_Cortex_BA9_NEU_idelalisib_0.37um_24h	0.0540344	0.757985	170	0.990106
GTEx_Brain_Frontal_Cortex_BA9_NEU_HMN.214_0.37um_24h	0.0534176	0.75548	170	0.990106
GTEx_Brain_Hippocampus_NEU_cabozantinib_0.04um_24h	0.0624195	0.756269	126	0.990106
GTEx_Brain_Hippocampus_NEU_regorafenib_0.12um_24h	0.0622079	0.755529	126	0.990106
GTEx_Brain_Hypothalamus_NEU_KIN001.270_0.12um_24h	0.06417	0.755951	119	0.990106
GTEx_Brain_Hypothalamus_NEU_AZ.20_0.04um_24h	0.0646936	0.757726	119	0.990106
GTEx_Brain_Hypothalamus_NEU_NU.7026_3.33um_24h	0.0651101	0.759133	119	0.990106
GTEx_Brain_Nucleus_accumbens_basal_ganglia_NEU_JW55_0.12um_24h	0.0531288	0.759386	178	0.990106
GTEx_Brain_Putamen_basal_ganglia_NEU_JQ1...._10.0um_24h	0.0559951	0.758364	159	0.990106
GTEx_Brain_Putamen_basal_ganglia_NEU_VX.745_10.0um_24h	0.0560772	0.758685	159	0.990106
GTEx_Brain_Putamen_basal_ganglia_NEU_VX.745_3.33um_24h	0.0558742	0.757891	159	0.990106
GTEx_Brain_Anterior_cingulate_cortex_BA24_NPC_BRD.K58972465_10É M_24h	0.0579724	0.758746	149	0.990106
GTEx_Brain_Anterior_cingulate_cortex_BA24_NPC_MW.STK33.4A_10É M_24h	0.0579126	0.75852	149	0.990106
GTEx_Brain_Anterior_cingulate_cortex_BA24_NPC_BRD.K82971429_10É M_24h	0.0580123	0.758897	149	0.990106
GTEx_Brain_Anterior_cingulate_cortex_BA24_NPC_GSK.1070916_10É M_24h	0.058016	0.758911	149	0.990106
GTEx_Brain_Anterior_cingulate_cortex_BA24_NPC_iloperidone_10É M_24h	0.0578146	0.758149	149	0.990106
GTEx_Brain_Anterior_cingulate_cortex_BA24_NPC_CGP.52432_10É M_24h	0.0581285	0.759336	149	0.990106
GTEx_Brain_Anterior_cingulate_cortex_BA24_NPC_SB.205384_10É M_24h	0.0572414	0.755972	149	0.990106
GTEx_Brain_Anterior_cingulate_cortex_BA24_NPC_cinobufagin_10É M_24h	0.0577529	0.757915	149	0.990106
GTEx_Brain_Anterior_cingulate_cortex_BA24_NPC_mycophenolic.acid_10É M_24h	0.0572541	0.75602	149	0.990106
GTEx_Brain_Anterior_cingulate_cortex_BA24_NPC_BRD.K19677752_10É M_24h	0.0579788	0.75877	149	0.990106
GTEx_Brain_Anterior_cingulate_cortex_BA24_NPC_BRD.K37669227_10É M_24h	0.0571217	0.755516	149	0.990106
GTEx_Brain_Anterior_cingulate_cortex_BA24_NPC_SA.1921867_10É M_24h	0.0571017	0.75544	149	0.990106
GTEx_Brain_Anterior_cingulate_cortex_BA24_NPC_BRD.K72354054_10É M_24h	0.0579362	0.758609	149	0.990106
GTEx_Brain_Anterior_cingulate_cortex_BA24_NPC_BRD.A00763758_10É M_24h	0.0578309	0.758211	149	0.990106
GTEx_Brain_Anterior_cingulate_cortex_BA24_NPC_BRD.K43631199_10É M_24h	0.0581113	0.759271	149	0.990106
GTEx_Brain_Anterior_cingulate_cortex_BA24_NPC_BRD.K65981456_10É M_24h	0.0575643	0.757199	149	0.990106
GTEx_Brain_Anterior_cingulate_cortex_BA24_NPC_BRD.U71399930_10É M_6h	0.0580305	0.758966	149	0.990106
GTEx_Brain_Anterior_cingulate_cortex_BA24_NPC_niclosamide_10É M_24h.1	0.0578908	0.758437	149	0.990106
GTEx_Brain_Anterior_cingulate_cortex_BA24_NPC_BRD.K51490254_10É M_24h	0.0574464	0.756752	149	0.990106
GTEx_Brain_Anterior_cingulate_cortex_BA24_NPC_BG.1008_10É M_6h	0.0580813	0.759158	149	0.990106
GTEx_Brain_Caudate_basal_ganglia_NPC_BRD.K28293491_10É M_24h	0.0492228	0.758311	205	0.990106
GTEx_Brain_Caudate_basal_ganglia_NPC_BRD.K53331454_10É M_24h	0.0489358	0.757032	205	0.990106
GTEx_Brain_Caudate_basal_ganglia_NPC_linifanib_10É M_24h	0.0486728	0.755857	205	0.990106
GTEx_Brain_Caudate_basal_ganglia_NPC_clofarabine_10É M_24h	0.0486687	0.755839	205	0.990106
GTEx_Brain_Caudate_basal_ganglia_NPC_SQ.22536_10É M_24h	0.0486596	0.755798	205	0.990106
GTEx_Brain_Caudate_basal_ganglia_NPC_GBR.12783_10É M_24h.1	0.0491172	0.757841	205	0.990106
GTEx_Brain_Caudate_basal_ganglia_NPC_doconexent_10É M_24h	0.0485851	0.755465	205	0.990106
GTEx_Brain_Caudate_basal_ganglia_NPC_BRD.K16827616_10É M_24h	0.0493001	0.758654	205	0.990106
GTEx_Brain_Caudate_basal_ganglia_NPC_BRD.A69454249_10É M_6h	0.048856	0.756676	205	0.990106
GTEx_Brain_Caudate_basal_ganglia_NPC_vorinostat_10É M_6h	0.0492502	0.758433	205	0.990106
GTEx_Brain_Caudate_basal_ganglia_NPC_verapamil_10É M_6h	0.0493415	0.758838	205	0.990106
GTEx_Brain_Caudate_basal_ganglia_NPC_L.690330_10É M_6h	0.0489786	0.757223	205	0.990106
GTEx_Brain_Cerebellar_Hemisphere_NPC_RAN.27_10É M_24h	0.0438117	0.758236	258	0.990106
GTEx_Brain_Cerebellar_Hemisphere_NPC_BRD.K66381707_10É M_24h	0.0432638	0.75549	258	0.990106
GTEx_Brain_Cerebellar_Hemisphere_NPC_axitinib_10É M_24h	0.043399	0.756169	258	0.990106
GTEx_Brain_Cerebellar_Hemisphere_NPC_SU.11274_10É M_24h	0.0439587	0.75897	258	0.990106
GTEx_Brain_Cerebellar_Hemisphere_NPC_BL.050_10É M_24h	0.0433684	0.756016	258	0.990106
GTEx_Brain_Cerebellar_Hemisphere_NPC_CGK.733_10É M_24h	0.0436804	0.75758	258	0.990106
GTEx_Brain_Cerebellar_Hemisphere_NPC_hesperidin_10É M_24h	0.0435267	0.75681	258	0.990106
GTEx_Brain_Cerebellar_Hemisphere_NPC_BRD.K33761091_10É M_24h	0.0438433	0.758394	258	0.990106
GTEx_Brain_Cerebellar_Hemisphere_NPC_BRD.K52225919_10É M_24h	0.0432711	0.755527	258	0.990106
GTEx_Brain_Cerebellar_Hemisphere_NPC_BRD.K95786246_10É M_24h	0.0434844	0.756598	258	0.990106
GTEx_Brain_Cerebellar_Hemisphere_NPC_FTase.inhibitor.B581_10É M_24h.1	0.043749	0.757922	258	0.990106
GTEx_Brain_Cerebellar_Hemisphere_NPC_hydroxychloroquine_10É M_24h	0.0438569	0.758462	258	0.990106
GTEx_Brain_Cerebellum_NPC_BRD.K98991361_10É M_24h	0.0370177	0.75778	359	0.990106
GTEx_Brain_Cerebellum_NPC_retinyl.acetate_10É M_24h	0.0370912	0.758214	359	0.990106
GTEx_Brain_Cerebellum_NPC_BRD.K82206012_10É M_24h	0.036656	0.755639	359	0.990106
GTEx_Brain_Cerebellum_NPC_mitomycin.c_10É M_24h	0.0368862	0.757002	359	0.990106
GTEx_Brain_Cerebellum_NPC_prednisolone.hemisuccinate_10É M_24h	0.0367484	0.756187	359	0.990106
GTEx_Brain_Cerebellum_NPC_brefeldin.a_10É M_24h	0.0369586	0.757431	359	0.990106
GTEx_Brain_Cerebellum_NPC_mianserin_10É M_24h	0.0371597	0.758618	359	0.990106
GTEx_Brain_Cerebellum_NPC_L.732138_10É M_24h	0.0367128	0.755976	359	0.990106
GTEx_Brain_Cerebellum_NPC_GTP.14564_10É M_24h	0.0371262	0.75842	359	0.990106
GTEx_Brain_Cerebellum_NPC_SC.9_10É M_24h	0.0366824	0.755796	359	0.990106
GTEx_Brain_Cerebellum_NPC_BAY.11.7082_10É M_24h	0.0367448	0.756166	359	0.990106
GTEx_Brain_Cerebellum_NPC_BG.1003_10É M_24h	0.0367388	0.75613	359	0.990106
GTEx_Brain_Cerebellum_NPC_BG.1007_10É M_6h	0.0371328	0.758459	359	0.990106
GTEx_Brain_Cortex_NPC_BRD.K15475572_10É M_24h	0.0462632	0.757464	230	0.990106
GTEx_Brain_Cortex_NPC_BRD.K47709646_10É M_24h	0.0464176	0.758192	230	0.990106
GTEx_Brain_Cortex_NPC_trichostatin.a_10É M_24h.2	0.0460102	0.756267	230	0.990106
GTEx_Brain_Cortex_NPC_BRD.A26595446_10É M_24h	0.046501	0.758585	230	0.990106
GTEx_Brain_Cortex_NPC_scopolamine_10É M_24h.2	0.0460704	0.756552	230	0.990106
GTEx_Brain_Cortex_NPC_3.matida_10É M_24h	0.0462689	0.757491	230	0.990106
GTEx_Brain_Cortex_NPC_BRD.K61102260_10É M_24h	0.0463407	0.757829	230	0.990106
GTEx_Brain_Cortex_NPC_BRD.K09824708_10É M_24h	0.0463143	0.757705	230	0.990106
GTEx_Brain_Cortex_NPC_trichostatin.a_10É M_6h	0.0465463	0.758799	230	0.990106
GTEx_Brain_Frontal_Cortex_BA9_NPC_BRD.K08307026_10É M_24h	0.0536558	0.756449	170	0.990106
GTEx_Brain_Frontal_Cortex_BA9_NPC_BRD.K52678950_10É M_24h	0.053538	0.75597	170	0.990106
GTEx_Brain_Frontal_Cortex_BA9_NPC_BRD.K61463582_10É M_24h	0.053734	0.756767	170	0.990106
GTEx_Brain_Frontal_Cortex_BA9_NPC_BE.2254_10É M_24h	0.0536814	0.756553	170	0.990106
GTEx_Brain_Frontal_Cortex_BA9_NPC_ryanodine_10É M_24h	0.0539893	0.757802	170	0.990106
GTEx_Brain_Frontal_Cortex_BA9_NPC_penitrem.a_10É M_24h	0.0534751	0.755714	170	0.990106
GTEx_Brain_Frontal_Cortex_BA9_NPC_CS.110266_10É M_24h	0.0542005	0.758658	170	0.990106
GTEx_Brain_Frontal_Cortex_BA9_NPC_amiodarone_10É M_24h	0.0537181	0.756702	170	0.990106
GTEx_Brain_Frontal_Cortex_BA9_NPC_BRD.K06816133_10É M_24h	0.054043	0.75802	170	0.990106
GTEx_Brain_Frontal_Cortex_BA9_NPC_cycloheximide_10É M_24h.3	0.0538121	0.757084	170	0.990106
GTEx_Brain_Frontal_Cortex_BA9_NPC_oxyphenbutazone_10É M_6h	0.0541663	0.758519	170	0.990106
GTEx_Brain_Frontal_Cortex_BA9_NPC_BRD.A55317422_10É M_6h	0.053657	0.756454	170	0.990106
GTEx_Brain_Frontal_Cortex_BA9_NPC_norcitalopram_10É M_6h	0.0535092	0.755853	170	0.990106
GTEx_Brain_Frontal_Cortex_BA9_NPC_apicidin_10É M_24h.1	0.0538524	0.757247	170	0.990106
GTEx_Brain_Hippocampus_NPC_BRD.K00551481_10É M_24h	0.0627059	0.757269	126	0.990106
GTEx_Brain_Hippocampus_NPC_BRD.K14790374_10É M_24h	0.0630238	0.758376	126	0.990106
GTEx_Brain_Hippocampus_NPC_BRD.K41931739_10É M_24h	0.0625335	0.756667	126	0.990106
GTEx_Brain_Hippocampus_NPC_S.206352_10É M_24h	0.0629189	0.758011	126	0.990106
GTEx_Brain_Hippocampus_NPC_CG.930_10É M_24h	0.0624089	0.756232	126	0.990106
GTEx_Brain_Hippocampus_NPC_PI.828_10É M_24h	0.062604	0.756913	126	0.990106
GTEx_Brain_Hippocampus_NPC_scopolamine_10É M_24h.2	0.0632774	0.759257	126	0.990106
GTEx_Brain_Hippocampus_NPC_boldine_10É M_24h	0.0624975	0.756542	126	0.990106
GTEx_Brain_Hippocampus_NPC_tangeritin_10É M_24h	0.0626399	0.757039	126	0.990106
GTEx_Brain_Hippocampus_NPC_acepromazine_10É M_24h	0.0631018	0.758647	126	0.990106
GTEx_Brain_Hippocampus_NPC_BRD.K25164076_10É M_24h	0.0628379	0.757729	126	0.990106
GTEx_Brain_Hippocampus_NPC_BRD.K78133682_10É M_24h	0.0631078	0.758668	126	0.990106
GTEx_Brain_Hippocampus_NPC_geldanamycin_3É M_24h.1	0.062682	0.757185	126	0.990106
GTEx_Brain_Hippocampus_NPC_nemonapride_10É M_24h.1	0.0630358	0.758418	126	0.990106
GTEx_Brain_Hippocampus_NPC_Broad.Sai.370_10É M_24h	0.0631994	0.758986	126	0.990106
GTEx_Brain_Hypothalamus_NPC_BRD.A01960364_10É M_24h	0.0646009	0.757413	119	0.990106
GTEx_Brain_Hypothalamus_NPC_BRD.A30455275_10É M_24h	0.0642056	0.756072	119	0.990106
GTEx_Brain_Hypothalamus_NPC_BRD.K14704318_10É M_24h	0.0644444	0.756883	119	0.990106
GTEx_Brain_Hypothalamus_NPC_BRD.K33676730_10É M_24h	0.0641095	0.755746	119	0.990106
GTEx_Brain_Hypothalamus_NPC_BRD.K56596360_10É M_24h	0.0644407	0.75687	119	0.990106
GTEx_Brain_Hypothalamus_NPC_TUL.XIX029_10É M_24h	0.0642841	0.756339	119	0.990106
GTEx_Brain_Hypothalamus_NPC_digoxin_10É M_24h	0.0641345	0.755831	119	0.990106
GTEx_Brain_Hypothalamus_NPC_dobutamine_10É M_24h	0.0649891	0.758725	119	0.990106
GTEx_Brain_Hypothalamus_NPC_BRD.K44635753_10É M_24h	0.0642982	0.756387	119	0.990106
GTEx_Brain_Hypothalamus_NPC_CS.110266_10É M_24h.1	0.0651101	0.759133	119	0.990106
GTEx_Brain_Hypothalamus_NPC_BRD.K36269259_10É M_6h	0.0651529	0.759277	119	0.990106
GTEx_Brain_Hypothalamus_NPC_BG.1005_10É M_6h	0.0645297	0.757171	119	0.990106
GTEx_Brain_Nucleus_accumbens_basal_ganglia_NPC_BRD.K41429297_10É M_24h	0.0528394	0.758189	178	0.990106
GTEx_Brain_Nucleus_accumbens_basal_ganglia_NPC_BRD.K19166598_10É M_24h	0.0530351	0.758999	178	0.990106
GTEx_Brain_Nucleus_accumbens_basal_ganglia_NPC_tyrphostin.AG.879_10É M_24h	0.0525191	0.75686	178	0.990106
GTEx_Brain_Nucleus_accumbens_basal_ganglia_NPC_BRD.K34404012_10É M_24h	0.052975	0.758751	178	0.990106
GTEx_Brain_Nucleus_accumbens_basal_ganglia_NPC_SR.144528_10É M_24h	0.0528931	0.758411	178	0.990106
GTEx_Brain_Nucleus_accumbens_basal_ganglia_NPC_IM.12_10É M_24h	0.0523553	0.756178	178	0.990106
GTEx_Brain_Nucleus_accumbens_basal_ganglia_NPC_PMSF_10É M_6h	0.0527479	0.757809	178	0.990106
GTEx_Brain_Putamen_basal_ganglia_NPC_prostaglandin_10É M_24h	0.0555711	0.756702	159	0.990106
GTEx_Brain_Putamen_basal_ganglia_NPC_osthol_10É M_24h	0.0555069	0.75645	159	0.990106
GTEx_Brain_Putamen_basal_ganglia_NPC_lobelanidine_10É M_24h	0.0561511	0.758974	159	0.990106
GTEx_Brain_Putamen_basal_ganglia_NPC_benazepril_10É M_24h	0.0552949	0.755616	159	0.990106
GTEx_Brain_Putamen_basal_ganglia_NPC_nor.2.chlorpromazine_10É M_6h	0.0560556	0.758601	159	0.990106
GTEx_Brain_Putamen_basal_ganglia_NPC_FH.535_10É M_6h	0.0555009	0.756427	159	0.990106
GTEx_Brain_Anterior_cingulate_cortex_BA24_NPC_ponatinib_10.0um_24h	0.0577275	0.757819	149	0.990106
GTEx_Brain_Caudate_basal_ganglia_NPC_HG.9.91.01_1.11um_24h	0.048902	0.756881	205	0.990106
GTEx_Brain_Caudate_basal_ganglia_NPC_VE.821_0.12um_24h	0.0491138	0.757825	205	0.990106
GTEx_Brain_Caudate_basal_ganglia_NPC_NVP.BHG712_10.0um_24h	0.0485774	0.75543	205	0.990106
GTEx_Brain_Cerebellar_Hemisphere_NPC_azacitidine_1.11um_24h	0.0438746	0.75855	258	0.990106
GTEx_Brain_Cerebellar_Hemisphere_NPC_CC.401_1.11um_24h	0.0438604	0.758479	258	0.990106
GTEx_Brain_Cerebellum_NPC_HG.14.10.04_1.11um_24h	0.0372091	0.758909	359	0.990106
GTEx_Brain_Cerebellum_NPC_HG.14.10.04_0.37um_24h	0.0368353	0.756701	359	0.990106
GTEx_Brain_Cerebellum_NPC_NPK76.II.72.1_10.0um_24h	0.03701	0.757734	359	0.990106
GTEx_Brain_Cerebellum_NPC_GSK.J4_0.37um_24h	0.0372627	0.759224	359	0.990106
GTEx_Brain_Cortex_NPC_everolimus_0.04um_24h	0.0461533	0.756944	230	0.990106
GTEx_Brain_Cortex_NPC_NVP.BGJ398_0.12um_24h	0.046355	0.757897	230	0.990106
GTEx_Brain_Cortex_NPC_anacardic.acid_1.11um_24h	0.0466674	0.759369	230	0.990106
GTEx_Brain_Cortex_NPC_pazopanib_40.0um_6h.1	0.0463023	0.757648	230	0.990106
GTEx_Brain_Frontal_Cortex_BA9_NPC_PD.0325901_4.0um_6h.1	0.0537755	0.756935	170	0.990106
GTEx_Brain_Hippocampus_NPC_GSK.1070916_3.33um_24h	0.0630778	0.758564	126	0.990106
GTEx_Brain_Hippocampus_NPC_aurora.a.inhibitor.i_10.0um_24h	0.0629819	0.75823	126	0.990106
GTEx_Brain_Hippocampus_NPC_RAF.265_3.33um_24h	0.0631498	0.758814	126	0.990106
GTEx_Brain_Hypothalamus_NPC_alectinib_0.04um_24h	0.0649001	0.758425	119	0.990106
GTEx_Brain_Hypothalamus_NPC_sch900776_5.5um_6h	0.0646757	0.757666	119	0.990106
GTEx_Brain_Nucleus_accumbens_basal_ganglia_NPC_tivantinib_10.0um_24h	0.0531331	0.759404	178	0.990106
GTEx_Brain_Nucleus_accumbens_basal_ganglia_NPC_AZ.20_0.12um_24h	0.0523904	0.756324	178	0.990106
GTEx_Brain_Nucleus_accumbens_basal_ganglia_NPC_GDC.0879_0.37um_24h	0.0530064	0.75888	178	0.990106
GTEx_Brain_Nucleus_accumbens_basal_ganglia_NPC_veliparib_0.04um_24h.1	0.0530426	0.75903	178	0.990106
GTEx_Brain_Anterior_cingulate_cortex_BA24_NPC.CAS9_VE.821_0.04um_24h	0.0576913	0.757681	149	0.990106
GTEx_Brain_Anterior_cingulate_cortex_BA24_NPC.CAS9_RAF.265_10.0um_24h	0.0573865	0.756524	149	0.990106
GTEx_Brain_Cerebellar_Hemisphere_NPC.CAS9_amuvatinib_10.0um_24h	0.0434436	0.756393	258	0.990106
GTEx_Brain_Cerebellar_Hemisphere_NPC.CAS9_amuvatinib_1.11um_24h	0.0438274	0.758314	258	0.990106
GTEx_Brain_Cerebellar_Hemisphere_NPC.CAS9_GSK.461364_0.12um_24h	0.0433447	0.755897	258	0.990106
GTEx_Brain_Cerebellar_Hemisphere_NPC.CAS9_AZD.7762_0.12um_24h	0.0438312	0.758333	258	0.990106
GTEx_Brain_Cerebellum_NPC.CAS9_RAF.265_10.0um_24h	0.0368738	0.756929	359	0.990106
GTEx_Brain_Cortex_NPC.CAS9_pazopanib_0.12um_24h	0.0463826	0.758027	230	0.990106
GTEx_Brain_Cortex_NPC.CAS9_MK.1775_10.0um_24h	0.046027	0.756347	230	0.990106
GTEx_Brain_Cortex_NPC.CAS9_JW55_0.37um_24h	0.0460065	0.75625	230	0.990106
GTEx_Brain_Cortex_NPC.CAS9_entinostat_0.12um_24h	0.0465019	0.75859	230	0.990106
GTEx_Brain_Frontal_Cortex_BA9_NPC.CAS9_vorinostat_10.0um_24h.2	0.0542946	0.759038	170	0.990106
GTEx_Brain_Hippocampus_NPC.CAS9_tivozanib_3.33um_24h	0.0624449	0.756358	126	0.990106
GTEx_Brain_Hippocampus_NPC.CAS9_belinostat_0.04um_24h	0.0627	0.757248	126	0.990106
GTEx_Brain_Hippocampus_NPC.CAS9_LY.2603618_0.12um_24h	0.0623025	0.75586	126	0.990106
GTEx_Brain_Hippocampus_NPC.CAS9_GW.5074_0.37um_24h	0.0632819	0.759273	126	0.990106
GTEx_Brain_Hypothalamus_NPC.CAS9_dasatinib_3.33um_24h	0.0648715	0.758328	119	0.990106
GTEx_Brain_Hypothalamus_NPC.CAS9_UNC.669_1.11um_24h	0.0651868	0.759392	119	0.990106
GTEx_Brain_Nucleus_accumbens_basal_ganglia_NPC.CAS9_vorinostat_10.0um_24h	0.0530075	0.758885	178	0.990106
GTEx_Brain_Nucleus_accumbens_basal_ganglia_NPC.CAS9_masitinib_0.12um_24h	0.0525734	0.757085	178	0.990106
GTEx_Brain_Nucleus_accumbens_basal_ganglia_NPC.CAS9_doramapimod_3.33um_24h	0.0528788	0.758352	178	0.990106
GTEx_Brain_Nucleus_accumbens_basal_ganglia_NPC.CAS9_NU.7026_0.12um_24h	0.0526681	0.757478	178	0.990106
GTEx_Brain_Nucleus_accumbens_basal_ganglia_NPC.CAS9_VE.821_3.33um_24h	0.0530294	0.758975	178	0.990106
GTEx_Brain_Putamen_basal_ganglia_NPC.CAS9_tivantinib_10.0um_24h	0.0554593	0.756263	159	0.990106
GTEx_Brain_Putamen_basal_ganglia_NPC.CAS9_AZ.628_0.04um_24h	0.0554173	0.756098	159	0.990106
GTEx_Brain_Putamen_basal_ganglia_NPC.CAS9_ischemin_0.37um_24h	0.0561369	0.758919	159	0.990106
GTEx_Brain_Anterior_cingulate_cortex_BA24_NPC.TAK_A.66_0.04um_24h	0.0574918	0.756924	149	0.990106
GTEx_Brain_Anterior_cingulate_cortex_BA24_NPC.TAK_entinostat_1.11um_24h	0.0580768	0.759141	149	0.990106
GTEx_Brain_Anterior_cingulate_cortex_BA24_NPC.TAK_sirolimus_10.0um_24h.2	0.0572178	0.755882	149	0.990106
GTEx_Brain_Anterior_cingulate_cortex_BA24_NPC.TAK_GNF.2_0.37um_24h	0.0573067	0.756221	149	0.990106
GTEx_Brain_Anterior_cingulate_cortex_BA24_NPC.TAK_GW.5074_1.11um_24h	0.058123	0.759315	149	0.990106
GTEx_Brain_Anterior_cingulate_cortex_BA24_NPC.TAK_mitoxantrone_10.0um_24h.1	0.0579978	0.758842	149	0.990106
GTEx_Brain_Anterior_cingulate_cortex_BA24_NPC.TAK_1271738.62.5_12.0um_6h.1	0.0581157	0.759288	149	0.990106
GTEx_Brain_Anterior_cingulate_cortex_BA24_NPC.TAK_vorinostat_1.0um_6h.3	0.0572613	0.756048	149	0.990106
GTEx_Brain_Caudate_basal_ganglia_NPC.TAK_UNC.1215_10.0um_24h	0.0490685	0.757623	205	0.990106
GTEx_Brain_Caudate_basal_ganglia_NPC.TAK_CG.930_3.33um_24h	0.0493561	0.758904	205	0.990106
GTEx_Brain_Caudate_basal_ganglia_NPC.TAK_PD.0325901_3.33um_24h.2	0.0489191	0.756957	205	0.990106
GTEx_Brain_Caudate_basal_ganglia_NPC.TAK_calpaininhibitorii_5.0um_6h.1	0.049088	0.75771	205	0.990106
GTEx_Brain_Cerebellar_Hemisphere_NPC.TAK_amuvatinib_0.12um_24h	0.043692	0.757637	258	0.990106
GTEx_Brain_Cerebellar_Hemisphere_NPC.TAK_ALW.II.49.7_1.11um_24h	0.0439177	0.758765	258	0.990106
GTEx_Brain_Cerebellar_Hemisphere_NPC.TAK_tivozanib_0.04um_24h	0.0435252	0.756802	258	0.990106
GTEx_Brain_Cerebellum_NPC.TAK_tanespimycin_10.0um_24h	0.0366421	0.755556	359	0.990106
GTEx_Brain_Cerebellum_NPC.TAK_A.66_10.0um_24h	0.0372167	0.758954	359	0.990106
GTEx_Brain_Cerebellum_NPC.TAK_rebastinib_0.37um_24h	0.0369012	0.757091	359	0.990106
GTEx_Brain_Cerebellum_NPC.TAK_rucaparib_3.33um_24h	0.036873	0.756925	359	0.990106
GTEx_Brain_Cerebellum_NPC.TAK_dasatinib_3.33um_24h.2	0.0372027	0.758871	359	0.990106
GTEx_Brain_Cerebellum_NPC.TAK_bafilomycina1_0.05um_6h.1	0.0367436	0.756159	359	0.990106
GTEx_Brain_Cortex_NPC.TAK_GSK.461364_10.0um_24h	0.046044	0.756427	230	0.990106
GTEx_Brain_Cortex_NPC.TAK_SB.939_10.0um_24h	0.0463702	0.757969	230	0.990106
GTEx_Brain_Cortex_NPC.TAK_mitoxantrone_10.0um_24h.1	0.045834	0.755432	230	0.990106
GTEx_Brain_Frontal_Cortex_BA9_NPC.TAK_OSI.930_10.0um_24h	0.0535209	0.7559	170	0.990106
GTEx_Brain_Frontal_Cortex_BA9_NPC.TAK_rebastinib_0.37um_24h	0.0534592	0.755649	170	0.990106
GTEx_Brain_Frontal_Cortex_BA9_NPC.TAK_zebularine_10.0um_6h.1	0.0536704	0.756508	170	0.990106
GTEx_Brain_Frontal_Cortex_BA9_NPC.TAK_epz004777_3.0um_6h.1	0.0540552	0.758069	170	0.990106
GTEx_Brain_Hippocampus_NPC.TAK_veliparib_0.12um_24h	0.0630568	0.758491	126	0.990106
GTEx_Brain_Hippocampus_NPC.TAK_JQ1...._10.0um_24h.1	0.0622109	0.75554	126	0.990106
GTEx_Brain_Hippocampus_NPC.TAK_SB.203580_10.0um_24h	0.0623579	0.756054	126	0.990106
GTEx_Brain_Putamen_basal_ganglia_NPC.TAK_WZ.7043_1.11um_24h	0.0554323	0.756157	159	0.990106
GTEx_Brain_Putamen_basal_ganglia_NPC.TAK_KIN001.269_3.33um_24h	0.0559831	0.758317	159	0.990106
GTEx_Colon_Transverse_AGS_BRD.K08451418_10É M_6h	0.0406491	0.758478	300	0.990106
GTEx_Colon_Transverse_CL34_sonidegib_10É M_6h	0.0406851	0.758672	300	0.990106
GTEx_Colon_Transverse_CL34_kinetin.riboside_10É M_6h	0.0406095	0.758264	300	0.990106
GTEx_Small_Intestine_Terminal_Ileum_CL34_BRD.K92317137_10É M_6h	0.0573174	0.758473	152	0.990106
GTEx_Colon_Transverse_HCT116_BRD.K50776152_40É M_6h	0.0405344	0.757859	300	0.990106
GTEx_Colon_Transverse_HCT116_SB.216763_10É M_6h	0.0401491	0.755776	300	0.990106
GTEx_Colon_Transverse_HCT116_BI.2536_10É M_6h	0.0408257	0.759428	300	0.990106
GTEx_Small_Intestine_Terminal_Ileum_HCT116_IKK.inhibitor.X_5É M_6h	0.0568688	0.756755	152	0.990106
GTEx_Colon_Transverse_HT115_auranofin_10É M_6h	0.0406755	0.75862	300	0.990106
GTEx_Small_Intestine_Terminal_Ileum_HT115_2..5..dideoxyadenosine_10É M_6h	0.0574934	0.759146	152	0.990106
GTEx_Small_Intestine_Terminal_Ileum_HT115_amiodarone_10É M_6h	0.0570166	0.757322	152	0.990106
GTEx_Colon_Sigmoid_HT29_emetine_10É M_6h	0.0415249	0.759406	290	0.990106
GTEx_Colon_Sigmoid_HT29_VU.0405172.2_10É M_6h	0.0412287	0.757838	290	0.990106
GTEx_Colon_Sigmoid_HT29_nefazodone_10É M_6h	0.0408137	0.755631	290	0.990106
GTEx_Colon_Sigmoid_HT29_irilin.a_10É M_6h	0.0411628	0.757488	290	0.990106
GTEx_Colon_Sigmoid_HT29_BRD.K08887444_10É M_6h	0.0408899	0.756038	290	0.990106
GTEx_Colon_Sigmoid_HT29_BRD.K93994036_5É M_24h	0.0414292	0.7589	290	0.990106
GTEx_Colon_Sigmoid_HT29_BRD.K97481123_5É M_24h	0.041415	0.758825	290	0.990106
GTEx_Colon_Sigmoid_HT29_BRD.K05912972_5É M_24h	0.0413801	0.75864	290	0.990106
GTEx_Colon_Sigmoid_HT29_BRD.K47691029_5É M_24h	0.0408616	0.755887	290	0.990106
GTEx_Colon_Sigmoid_HT29_BRD.K49417484_5É M_24h	0.0413986	0.758738	290	0.990106
GTEx_Colon_Sigmoid_HT29_BRD.K05791917_5É M_24h	0.0412955	0.758192	290	0.990106
GTEx_Colon_Sigmoid_HT29_BRD.K67514995_5É M_24h	0.0414426	0.758971	290	0.990106
GTEx_Colon_Sigmoid_HT29_BRD.K45327589_5É M_24h	0.0410277	0.756771	290	0.990106
GTEx_Colon_Sigmoid_HT29_BRD.K14886982_5É M_24h	0.0409577	0.756398	290	0.990106
GTEx_Colon_Sigmoid_HT29_BRD.K35060373_5É M_24h	0.0414303	0.758906	290	0.990106
GTEx_Colon_Sigmoid_HT29_BRD.K39187484_5É M_24h	0.0407779	0.75544	290	0.990106
GTEx_Colon_Sigmoid_HT29_BRD.K02315839_5É M_24h	0.0413755	0.758616	290	0.990106
GTEx_Colon_Sigmoid_HT29_BRD.K54014179_5É M_24h	0.0415084	0.759319	290	0.990106
GTEx_Colon_Sigmoid_HT29_BRD.K16954564_5É M_24h	0.0412002	0.757687	290	0.990106
GTEx_Colon_Sigmoid_HT29_BRD.K21665449_5É M_24h	0.0414321	0.758915	290	0.990106
GTEx_Colon_Sigmoid_HT29_BRD.K62050953_5É M_24h	0.0412496	0.757949	290	0.990106
GTEx_Colon_Sigmoid_HT29_BRD.K28395853_5É M_24h	0.0411937	0.757652	290	0.990106
GTEx_Colon_Sigmoid_HT29_BRD.K50131804_5É M_24h	0.0408228	0.75568	290	0.990106
GTEx_Colon_Sigmoid_HT29_BRD.K96694631_5É M_24h	0.0410071	0.756661	290	0.990106
GTEx_Colon_Sigmoid_HT29_BRD.K68935991_5É M_24h	0.0415284	0.759424	290	0.990106
GTEx_Colon_Sigmoid_HT29_BRD.K70685076_5É M_24h	0.0411232	0.757278	290	0.990106
GTEx_Colon_Sigmoid_HT29_vorinostat_100nM_24h.16	0.0415189	0.759374	290	0.990106
GTEx_Colon_Sigmoid_HT29_BRD.K23872111_10É M_24h	0.0415007	0.759278	290	0.990106
GTEx_Colon_Sigmoid_HT29_BRD.K35860134_0.37É M_24h	0.0410606	0.756945	290	0.990106
GTEx_Colon_Sigmoid_HT29_alisertib_1.11É M_24h	0.041411	0.758804	290	0.990106
GTEx_Colon_Transverse_HT29_emetine_500nM_24h	0.0401028	0.755525	300	0.990106
GTEx_Colon_Transverse_HT29_BRD.K06748700_10É M_24h	0.0404394	0.757347	300	0.990106
GTEx_Colon_Transverse_HT29_pravastatin_10É M_6h	0.0402496	0.75632	300	0.990106
GTEx_Colon_Transverse_HT29_canrenoic.acid_10É M_6h.1	0.0406548	0.758508	300	0.990106
GTEx_Colon_Transverse_HT29_geldanamycin_10É M_6h.15	0.0404036	0.757153	300	0.990106
GTEx_Colon_Transverse_HT29_BRD.K46428287_5É M_24h	0.0406395	0.758426	300	0.990106
GTEx_Colon_Transverse_HT29_BRD.K91390083_5É M_24h	0.0401819	0.755953	300	0.990106
GTEx_Colon_Transverse_HT29_BRD.K92740670_5É M_24h	0.0402022	0.756064	300	0.990106
GTEx_Colon_Transverse_HT29_BRD.K41139858_5É M_24h	0.0403485	0.756856	300	0.990106
GTEx_Colon_Transverse_HT29_BRD.K56189188_5É M_24h	0.0403031	0.75661	300	0.990106
GTEx_Colon_Transverse_HT29_BRD.K71777270_5É M_24h	0.0407661	0.759108	300	0.990106
GTEx_Colon_Transverse_HT29_BRD.K97910278_5É M_24h	0.0405964	0.758193	300	0.990106
GTEx_Colon_Transverse_HT29_BRD.K97175782_5É M_24h	0.0404159	0.75722	300	0.990106
GTEx_Colon_Transverse_HT29_BRD.K50868745_5É M_24h	0.0407639	0.759096	300	0.990106
GTEx_Colon_Transverse_HT29_BRD.K51257364_5É M_24h	0.0404463	0.757384	300	0.990106
GTEx_Colon_Transverse_HT29_BRD.K08594759_5É M_24h	0.0402594	0.756373	300	0.990106
GTEx_Colon_Transverse_HT29_BRD.K38544238_5É M_24h	0.0401553	0.75581	300	0.990106
GTEx_Colon_Transverse_HT29_BRD.K50795243_5É M_24h	0.0405222	0.757794	300	0.990106
GTEx_Colon_Transverse_HT29_BRD.K52413350_5É M_24h	0.0406368	0.758411	300	0.990106
GTEx_Colon_Transverse_HT29_BRD.K07609594_5É M_24h	0.0403868	0.757062	300	0.990106
GTEx_Colon_Transverse_HT29_BRD.K39143839_5É M_24h	0.040535	0.757863	300	0.990106
GTEx_Colon_Transverse_HT29_BRD.K70802145_5É M_24h	0.0404541	0.757426	300	0.990106
GTEx_Colon_Transverse_HT29_BRD.K80204885_5É M_24h	0.0407767	0.759164	300	0.990106
GTEx_Colon_Transverse_HT29_BRD.K33493537_5É M_24h	0.0403663	0.756952	300	0.990106
GTEx_Colon_Transverse_HT29_BRD.K39049859_5É M_24h	0.040717	0.758843	300	0.990106
GTEx_Colon_Transverse_HT29_BRD.K36627189_5É M_24h	0.0403129	0.756663	300	0.990106
GTEx_Colon_Transverse_HT29_BRD.K42863614_5É M_24h	0.040789	0.759231	300	0.990106
GTEx_Colon_Transverse_HT29_BRD.K22750348_5É M_24h	0.0401885	0.75599	300	0.990106
GTEx_Colon_Transverse_HT29_BRD.K37455698_5É M_24h	0.0406749	0.758617	300	0.990106
GTEx_Colon_Transverse_HT29_BRD.K70648728_5É M_24h	0.0406449	0.758455	300	0.990106
GTEx_Colon_Transverse_HT29_BRD.K53808186_10É M_24h	0.0406703	0.758592	300	0.990106
GTEx_Colon_Transverse_HT29_BRD.K41129365_10É M_24h	0.0401948	0.756023	300	0.990106
GTEx_Small_Intestine_Terminal_Ileum_HT29_celecoxib_10É M_6h	0.0569371	0.757017	152	0.990106
GTEx_Small_Intestine_Terminal_Ileum_HT29_U.0124_10É M_24h	0.0568414	0.75665	152	0.990106
GTEx_Small_Intestine_Terminal_Ileum_HT29_BRD.K74292317_10É M_24h	0.0575608	0.759403	152	0.990106
GTEx_Small_Intestine_Terminal_Ileum_HT29_bisoprolol_10É M_6h.1	0.0567757	0.756397	152	0.990106
GTEx_Small_Intestine_Terminal_Ileum_HT29_BRD.A55565369_10É M_6h	0.0565288	0.755448	152	0.990106
GTEx_Small_Intestine_Terminal_Ileum_HT29_phenacetin_10É M_6h.1	0.0567816	0.75642	152	0.990106
GTEx_Small_Intestine_Terminal_Ileum_HT29_vorinostat_10É M_6h.15	0.0566211	0.755803	152	0.990106
GTEx_Small_Intestine_Terminal_Ileum_HT29_merck.ketone_10É M_6h	0.0573916	0.758757	152	0.990106
GTEx_Small_Intestine_Terminal_Ileum_HT29_hydrocortisone_10É M_6h.2	0.0574686	0.759051	152	0.990106
GTEx_Small_Intestine_Terminal_Ileum_HT29_BRD.K27411973_5É M_24h	0.0569654	0.757125	152	0.990106
GTEx_Small_Intestine_Terminal_Ileum_HT29_BRD.K31302860_5É M_24h	0.0568568	0.756709	152	0.990106
GTEx_Small_Intestine_Terminal_Ileum_HT29_BRD.K44816676_5É M_24h	0.0570149	0.757315	152	0.990106
GTEx_Small_Intestine_Terminal_Ileum_HT29_BRD.K30620974_5É M_24h	0.057431	0.758907	152	0.990106
GTEx_Small_Intestine_Terminal_Ileum_HT29_BRD.K30628839_5É M_24h	0.0572362	0.758162	152	0.990106
GTEx_Small_Intestine_Terminal_Ileum_HT29_BRD.K33217566_5É M_24h	0.0567919	0.756459	152	0.990106
GTEx_Small_Intestine_Terminal_Ileum_HT29_BRD.K35224528_5É M_24h	0.0574446	0.758959	152	0.990106
GTEx_Small_Intestine_Terminal_Ileum_HT29_BRD.K85630885_5É M_24h	0.0571165	0.757705	152	0.990106
GTEx_Small_Intestine_Terminal_Ileum_HT29_BRD.K87304961_5É M_24h	0.0569295	0.756988	152	0.990106
GTEx_Small_Intestine_Terminal_Ileum_HT29_BRD.K93730701_5É M_24h	0.0566723	0.756	152	0.990106
GTEx_Small_Intestine_Terminal_Ileum_HT29_BRD.K33685212_5É M_24h	0.057337	0.758548	152	0.990106
GTEx_Small_Intestine_Terminal_Ileum_HT29_BRD.K14199536_5É M_24h	0.057448	0.758972	152	0.990106
GTEx_Small_Intestine_Terminal_Ileum_HT29_BRD.K39647256_5É M_24h	0.0573404	0.758561	152	0.990106
GTEx_Small_Intestine_Terminal_Ileum_HT29_BRD.K72636868_5É M_24h	0.057179	0.757944	152	0.990106
GTEx_Small_Intestine_Terminal_Ileum_HT29_BRD.K02511275_5É M_24h	0.0575609	0.759403	152	0.990106
GTEx_Small_Intestine_Terminal_Ileum_HT29_BRD.K03346718_5É M_24h	0.056563	0.755579	152	0.990106
GTEx_Small_Intestine_Terminal_Ileum_HT29_BRD.K69332942_5É M_24h	0.0569474	0.757056	152	0.990106
GTEx_Small_Intestine_Terminal_Ileum_HT29_BRD.K22357409_5É M_24h	0.0571576	0.757862	152	0.990106
GTEx_Small_Intestine_Terminal_Ileum_HT29_BRD.K35468072_5É M_24h	0.0567988	0.756486	152	0.990106
GTEx_Small_Intestine_Terminal_Ileum_HT29_BRD.K23578923_5É M_24h	0.0573062	0.75843	152	0.990106
GTEx_Small_Intestine_Terminal_Ileum_HT29_BRD.K32367664_5É M_24h	0.0573165	0.75847	152	0.990106
GTEx_Small_Intestine_Terminal_Ileum_HT29_BRD.K95063618_5É M_24h	0.0569525	0.757076	152	0.990106
GTEx_Small_Intestine_Terminal_Ileum_HT29_BRD.K51285422_5É M_24h	0.0574583	0.759012	152	0.990106
GTEx_Small_Intestine_Terminal_Ileum_HT29_BRD.K75323473_5É M_24h	0.0573746	0.758692	152	0.990106
GTEx_Small_Intestine_Terminal_Ileum_HT29_BRD.K28000085_5É M_24h	0.0574412	0.758946	152	0.990106
GTEx_Small_Intestine_Terminal_Ileum_HT29_BRD.K34086616_5É M_24h	0.0570772	0.757554	152	0.990106
GTEx_Small_Intestine_Terminal_Ileum_HT29_BRD.K46842958_5É M_24h	0.0574207	0.758868	152	0.990106
GTEx_Small_Intestine_Terminal_Ileum_HT29_SD.6.035.B3_10É M_24h	0.0568705	0.756761	152	0.990106
GTEx_Small_Intestine_Terminal_Ileum_HT29_BRD.K96703623_10É M_24h	0.056909	0.756909	152	0.990106
GTEx_Small_Intestine_Terminal_Ileum_HT29_BRD.K55194575_10É M_24h	0.0572789	0.758326	152	0.990106
GTEx_Colon_Sigmoid_HT29_JNK.IN.5A_3.33um_24h	0.0409101	0.756145	290	0.990106
GTEx_Colon_Sigmoid_HT29_PD.123319_3.33um_24h	0.04143	0.758904	290	0.990106
GTEx_Colon_Sigmoid_HT29_selinexor_3.33um_24h	0.0412828	0.758125	290	0.990106
GTEx_Colon_Sigmoid_HT29_tipranavir_0.37um_24h	0.0408588	0.755872	290	0.990106
GTEx_Colon_Sigmoid_HT29_teriflunomide_3.33um_24h	0.0411553	0.757448	290	0.990106
GTEx_Colon_Sigmoid_HT29_AMG.837_3.33um_24h	0.0412405	0.757901	290	0.990106
GTEx_Colon_Sigmoid_HT29_amfepramone_0.04um_24h	0.040935	0.756277	290	0.990106
GTEx_Colon_Sigmoid_HT29_PI.103_3.33um_24h.1	0.0410781	0.757039	290	0.990106
GTEx_Colon_Sigmoid_HT29_bortezomib_20.0um_24h.86	0.0413456	0.758457	290	0.990106
GTEx_Colon_Sigmoid_HT29_hydroflumethiazide_0.37um_24h	0.0407904	0.755507	290	0.990106
GTEx_Colon_Sigmoid_HT29_clomifene_3.33um_24h	0.0412875	0.75815	290	0.990106
GTEx_Colon_Sigmoid_HT29_PSI.7976_1.11um_24h	0.0411523	0.757433	290	0.990106
GTEx_Colon_Sigmoid_HT29_clonazepam_1.11um_24h	0.0415087	0.75932	290	0.990106
GTEx_Colon_Sigmoid_HT29_bortezomib_20.0um_24h.162	0.0411005	0.757158	290	0.990106
GTEx_Colon_Sigmoid_HT29_targinine_3.33um_24h	0.0407825	0.755465	290	0.990106
GTEx_Colon_Sigmoid_HT29_ICI.192605_0.04um_24h	0.0411095	0.757205	290	0.990106
GTEx_Colon_Sigmoid_HT29_5.aminolevulinic.acid_0.37um_24h	0.0408345	0.755742	290	0.990106
GTEx_Colon_Sigmoid_HT29_milrinone_0.04um_24h	0.0408313	0.755725	290	0.990106
GTEx_Colon_Sigmoid_HT29_etazolate_0.37um_24h	0.0415233	0.759398	290	0.990106
GTEx_Colon_Sigmoid_HT29_sulbactam_0.04um_24h	0.0414659	0.759094	290	0.990106
GTEx_Colon_Sigmoid_HT29_trazodone_3.33um_24h	0.0411067	0.75719	290	0.990106
GTEx_Colon_Sigmoid_HT29_ST.1859_1.11um_24h	0.0407861	0.755484	290	0.990106
GTEx_Colon_Sigmoid_HT29_naftifine_1.11um_24h	0.0414336	0.758924	290	0.990106
GTEx_Colon_Sigmoid_HT29_abacavir_0.12um_24h	0.0410031	0.75664	290	0.990106
GTEx_Colon_Transverse_HT29_KIN001.043_1.11um_24h	0.0406096	0.758265	300	0.990106
GTEx_Colon_Transverse_HT29_motesanib_0.37um_24h	0.0407491	0.759016	300	0.990106
GTEx_Colon_Transverse_HT29_saracatinib_0.12um_24h.1	0.040214	0.756127	300	0.990106
GTEx_Colon_Transverse_HT29_BI.2536_10.0um_24h.1	0.040112	0.755575	300	0.990106
GTEx_Colon_Transverse_HT29_thioctic.acid_0.37um_24h	0.0407057	0.758782	300	0.990106
GTEx_Colon_Transverse_HT29_pibenzimol_0.37um_24h	0.0403517	0.756872	300	0.990106
GTEx_Colon_Transverse_HT29_salvinorin.a_3.33um_24h	0.0404424	0.757363	300	0.990106
GTEx_Colon_Transverse_HT29_balicatib_0.12um_24h	0.0406146	0.758292	300	0.990106
GTEx_Colon_Transverse_HT29_balicatib_0.04um_24h	0.0401097	0.755562	300	0.990106
GTEx_Colon_Transverse_HT29_buflomedil_10.0um_24h	0.0403081	0.756637	300	0.990106
GTEx_Colon_Transverse_HT29_atovaquone_3.33um_24h	0.0406251	0.758348	300	0.990106
GTEx_Colon_Transverse_HT29_praziquantel_0.37um_24h	0.0407577	0.759062	300	0.990106
GTEx_Colon_Transverse_HT29_tetradecylthioacetic.acid_1.11um_24h	0.040475	0.757539	300	0.990106
GTEx_Colon_Transverse_HT29_mestinon_0.37um_24h	0.0404741	0.757534	300	0.990106
GTEx_Colon_Transverse_HT29_lesinurad_3.33um_24h	0.0403564	0.756898	300	0.990106
GTEx_Colon_Transverse_HT29_AMG.517_3.33um_24h	0.0406378	0.758417	300	0.990106
GTEx_Colon_Transverse_HT29_famotidine_1.11um_24h	0.0404819	0.757576	300	0.990106
GTEx_Colon_Transverse_HT29_trehalose_0.04um_24h	0.0403658	0.756949	300	0.990106
GTEx_Colon_Transverse_HT29_MG.132_20.0um_24h.209	0.0407544	0.759044	300	0.990106
GTEx_Colon_Transverse_HT29_MG.132_20.0um_24h.213	0.0403817	0.757035	300	0.990106
GTEx_Colon_Transverse_HT29_AKT.inhibitor.1.2_3.33um_24h.1	0.0405001	0.757674	300	0.990106
GTEx_Colon_Transverse_HT29_eperezolid_0.37um_24h	0.0405917	0.758168	300	0.990106
GTEx_Colon_Transverse_HT29_MG.132_20.0um_24h.240	0.0405188	0.757775	300	0.990106
GTEx_Colon_Transverse_HT29_BAY.87.2243_0.04um_24h	0.0402401	0.756269	300	0.990106
GTEx_Colon_Transverse_HT29_bortezomib_20.0um_24h.260	0.0402812	0.756491	300	0.990106
GTEx_Colon_Transverse_HT29_MG.132_20.0um_24h.263	0.0406805	0.758647	300	0.990106
GTEx_Colon_Transverse_HT29_NSI.189_10.0um_24h	0.0406059	0.758245	300	0.990106
GTEx_Colon_Transverse_HT29_3.deazaadenosine_0.04um_24h	0.040446	0.757382	300	0.990106
GTEx_Colon_Transverse_HT29_HC.030031_0.12um_24h	0.040445	0.757377	300	0.990106
GTEx_Colon_Transverse_HT29_bortezomib_0.12um_24h	0.0401061	0.755543	300	0.990106
GTEx_Colon_Transverse_HT29_carbimazole_0.04um_24h	0.0406138	0.758287	300	0.990106
GTEx_Colon_Transverse_HT29_linifanib_0.37um_24h.1	0.0407522	0.759033	300	0.990106
GTEx_Colon_Transverse_HT29_MG.132_20.0um_24h.309	0.0402321	0.756226	300	0.990106
GTEx_Colon_Transverse_HT29_tadalafil_0.12um_24h	0.0407846	0.759207	300	0.990106
GTEx_Colon_Transverse_HT29_reserpine_1.11um_24h	0.040258	0.756366	300	0.990106
GTEx_Colon_Transverse_HT29_ipratropium_0.12um_24h	0.0404832	0.757583	300	0.990106
GTEx_Small_Intestine_Terminal_Ileum_HT29_SAR.245408_10.0um_24h	0.0567065	0.756131	152	0.990106
GTEx_Small_Intestine_Terminal_Ileum_HT29_tranylcypromine_0.04um_24h	0.0572952	0.758388	152	0.990106
GTEx_Small_Intestine_Terminal_Ileum_HT29_BI.2536_0.12um_24h.1	0.0568756	0.756781	152	0.990106
GTEx_Small_Intestine_Terminal_Ileum_HT29_ASC.J9_0.04um_24h	0.0573814	0.758718	152	0.990106
GTEx_Small_Intestine_Terminal_Ileum_HT29_nevirapine_1.11um_24h	0.0567304	0.756223	152	0.990106
GTEx_Small_Intestine_Terminal_Ileum_HT29_miltefosine_3.33um_24h	0.056809	0.756525	152	0.990106
GTEx_Small_Intestine_Terminal_Ileum_HT29_tazobactam_0.04um_24h	0.056956	0.757089	152	0.990106
GTEx_Small_Intestine_Terminal_Ileum_HT29_entecavir_10.0um_24h	0.0574549	0.758999	152	0.990106
GTEx_Small_Intestine_Terminal_Ileum_HT29_latanoprost_0.04um_24h	0.0573379	0.758552	152	0.990106
GTEx_Small_Intestine_Terminal_Ileum_HT29_anastrozole_0.12um_24h	0.0571542	0.757849	152	0.990106
GTEx_Small_Intestine_Terminal_Ileum_HT29_doxazosin_0.12um_24h	0.0573113	0.75845	152	0.990106
GTEx_Small_Intestine_Terminal_Ileum_HT29_vardenafil_0.12um_24h	0.0569577	0.757096	152	0.990106
GTEx_Small_Intestine_Terminal_Ileum_HT29_emedastine_10.0um_24h	0.0573874	0.758741	152	0.990106
GTEx_Small_Intestine_Terminal_Ileum_HT29_orteronel_0.12um_24h	0.0565826	0.755655	152	0.990106
GTEx_Small_Intestine_Terminal_Ileum_HT29_zardaverine_1.11um_24h	0.0570995	0.757639	152	0.990106
GTEx_Small_Intestine_Terminal_Ileum_HT29_3.3..diindolylmethane_0.11um_24h	0.0573729	0.758685	152	0.990106
GTEx_Small_Intestine_Terminal_Ileum_HT29_vemurafenib_1.11um_24h.1	0.0567304	0.756223	152	0.990106
GTEx_Small_Intestine_Terminal_Ileum_HT29_clindamycin_0.37um_24h	0.0566083	0.755754	152	0.990106
GTEx_Small_Intestine_Terminal_Ileum_HT29_lidoflazine_10.0um_24h	0.0571456	0.757816	152	0.990106
GTEx_Small_Intestine_Terminal_Ileum_HT29_trifluridine_0.37um_24h	0.0572977	0.758398	152	0.990106
GTEx_Small_Intestine_Terminal_Ileum_HT29_AMG.232_0.12um_24h	0.0568868	0.756824	152	0.990106
GTEx_Small_Intestine_Terminal_Ileum_HT29_zofenopril.calcium_0.04um_24h	0.0575454	0.759344	152	0.990106
GTEx_Small_Intestine_Terminal_Ileum_HT29_volasertib_0.04um_24h	0.0572208	0.758104	152	0.990106
GTEx_Small_Intestine_Terminal_Ileum_HT29_indibulin_0.37um_24h	0.0574002	0.75879	152	0.990106
GTEx_Small_Intestine_Terminal_Ileum_HT29_alvocidib_0.04um_24h.1	0.0567167	0.756171	152	0.990106
GTEx_Small_Intestine_Terminal_Ileum_HT29_tanaproget_0.37um_24h	0.0567816	0.75642	152	0.990106
GTEx_Colon_Sigmoid_MDST8_phenethyl.isothiocyanate_10É M_6h	0.0412357	0.757875	290	0.990106
GTEx_Colon_Transverse_MDST8_tyrphostin.AG.112_10É M_6h	0.0407718	0.759138	300	0.990106
GTEx_Colon_Transverse_MDST8_BRD.K21614065_10É M_6h	0.0405915	0.758167	300	0.990106
GTEx_Small_Intestine_Terminal_Ileum_MDST8_PAC.1_10É M_6h	0.0570379	0.757403	152	0.990106
GTEx_Colon_Transverse_NCIH508_MK.2206_10É M_6h	0.0405403	0.757891	300	0.990106
GTEx_Colon_Transverse_NCIH508_FTI.276_10É M_6h	0.0402153	0.756135	300	0.990106
GTEx_Small_Intestine_Terminal_Ileum_NCIH508_AG.14361_20É M_6h	0.0568722	0.756768	152	0.990106
GTEx_Colon_Sigmoid_RKO_importazole_60É M_6h	0.0415127	0.759342	290	0.990106
GTEx_Colon_Sigmoid_RKO_fluoropyruvate_40É M_6h	0.0408283	0.755709	290	0.990106
GTEx_Colon_Sigmoid_RKO_valdecoxib_100É M_6h	0.0408744	0.755955	290	0.990106
GTEx_Colon_Sigmoid_RKO_phenethyl.isothiocyanate_10É M_6h	0.0410984	0.757147	290	0.990106
GTEx_Colon_Sigmoid_RKO_PKCbeta.inhibitor_10É M_6h	0.0410013	0.75663	290	0.990106
GTEx_Colon_Transverse_RKO_phloretin_100É M_6h	0.0405865	0.75814	300	0.990106
GTEx_Colon_Transverse_RKO_SB.225002_10É M_6h	0.040605	0.75824	300	0.990106
GTEx_Small_Intestine_Terminal_Ileum_RKO_BO2.inhibits.RAD51_40É M_6h	0.057425	0.758885	152	0.990106
GTEx_Small_Intestine_Terminal_Ileum_RKO_PF.3845_10É M_6h	0.0574515	0.758986	152	0.990106
GTEx_Small_Intestine_Terminal_Ileum_RKO_menadione_10É M_6h	0.0574207	0.758868	152	0.990106
GTEx_Colon_Transverse_SNU1040_EX.527_20É M_6h	0.0401145	0.755589	300	0.990106
GTEx_Small_Intestine_Terminal_Ileum_SNU1040_evodiamine_10É M_6h	0.0571285	0.75775	152	0.990106
GTEx_Small_Intestine_Terminal_Ileum_SNU1040_BRD.K05649647_20É M_6h	0.0568159	0.756552	152	0.990106
GTEx_Small_Intestine_Terminal_Ileum_SNU1040_PF.04217903_40É M_6h	0.0566442	0.755892	152	0.990106
GTEx_Colon_Sigmoid_SNUC4_PTB1_10É M_6h	0.0413595	0.758531	290	0.990106
GTEx_Colon_Sigmoid_SNUC4_BRD.K89329876_40É M_6h	0.0413113	0.758276	290	0.990106
GTEx_Colon_Transverse_SNUC4_NFKB.activation.inhibitor.II_5É M_6h	0.0401315	0.755681	300	0.990106
GTEx_Colon_Transverse_SNUC4_neratinib_10É M_6h	0.0407322	0.758925	300	0.990106
GTEx_Colon_Sigmoid_SNUC5_ZM.336372_100É M_6h	0.041407	0.758782	290	0.990106
GTEx_Colon_Sigmoid_SNUC5_NSC.632839_10É M_6h	0.0415252	0.759407	290	0.990106
GTEx_Colon_Transverse_SNUC5_thapsigargin_10É M_6h	0.0406047	0.758238	300	0.990106
GTEx_Colon_Transverse_SNUC5_AC.55649_10É M_6h	0.0401543	0.755804	300	0.990106
GTEx_Small_Intestine_Terminal_Ileum_SNUC5_tyrphostin.AG.1478_60É M_6h	0.0570227	0.757345	152	0.990106
GTEx_Colon_Sigmoid_SW480_simvastatin_10É M_6h	0.0415254	0.759409	290	0.990106
GTEx_Colon_Sigmoid_SW480_BRD.K81647657_10É M_6h	0.0409982	0.756614	290	0.990106
GTEx_Colon_Transverse_SW480_DL.TBOA_100É M_6h	0.040377	0.757009	300	0.990106
GTEx_Small_Intestine_Terminal_Ileum_SW480_FPL.64176_10É M_6h	0.0570807	0.757567	152	0.990106
GTEx_Spleen_CD34_BRD.K05456756_10É M_6h	0.0434022	0.756611	259	0.990106
GTEx_Whole_Blood_CD34_BRD.K26684619_500nM_6h	0.0346633	0.759088	414	0.990106
GTEx_Whole_Blood_CD34_BRD.K85822033_10É M_6h	0.0345087	0.75811	414	0.990106
GTEx_Cells_EBV-transformed_lymphocytes_CD34_EX.527_0.12um_24h	0.0562354	0.755759	154	0.990106
GTEx_Cells_EBV-transformed_lymphocytes_CD34_belinostat_0.12um_24h	0.0566987	0.75755	154	0.990106
GTEx_Cells_EBV-transformed_lymphocytes_CD34_GSK.J2_3.33um_24h	0.0567069	0.757581	154	0.990106
GTEx_Spleen_CD34_epigallocatechin.gallate...._3.33um_24h	0.0432361	0.755775	259	0.990106
GTEx_Spleen_CD34_VE.821_0.04um_24h	0.0432002	0.755594	259	0.990106
GTEx_Whole_Blood_CD34_AST.1306_3.33um_24h	0.0342915	0.756731	414	0.990106
GTEx_Whole_Blood_CD34_everolimus_1.11um_24h	0.0344806	0.757931	414	0.990106
GTEx_Whole_Blood_CD34_dasatinib_10.0um_24h.1	0.0343475	0.757086	414	0.990106
GTEx_Whole_Blood_CD34_dasatinib_10.0um_24h.2	0.0345778	0.758547	414	0.990106
GTEx_Whole_Blood_CD34_KIN001.055_1.11um_24h	0.0341674	0.755941	414	0.990106
GTEx_Whole_Blood_JURKAT_MW.SHH.250_100nM_24h	0.0341497	0.755828	414	0.990106
GTEx_Cells_EBV-transformed_lymphocytes_JURKAT_bosutinib_1.11um_24h	0.0564013	0.756401	154	0.990106
GTEx_Cells_EBV-transformed_lymphocytes_JURKAT_tyrphostin.AG.1478_0.12um_24h	0.0562025	0.755632	154	0.990106
GTEx_Spleen_JURKAT_amuvatinib_10.0um_24h	0.0432822	0.756007	259	0.990106
GTEx_Spleen_JURKAT_ALW.II.49.7_3.33um_24h	0.043314	0.756167	259	0.990106
GTEx_Spleen_JURKAT_ALW.II.49.7_0.12um_24h	0.0436738	0.757973	259	0.990106
GTEx_Spleen_JURKAT_GDC.0068_0.04um_24h	0.0432585	0.755888	259	0.990106
GTEx_Cells_EBV-transformed_lymphocytes_NOMO1_BRD.K95985487_10É M_24h	0.0565722	0.757061	154	0.990106
GTEx_Cells_EBV-transformed_lymphocytes_NOMO1_MW.STK33.2B_10É M_6h	0.0568729	0.758221	154	0.990106
GTEx_Spleen_NOMO1_T.5345967_100É M_6h	0.0432115	0.755652	259	0.990106
GTEx_Whole_Blood_NOMO1_9.methyl.5H.6.thia.4.5.diaza.chrysene.6.6.dioxide_10É M_6h	0.0342266	0.756318	414	0.990106
GTEx_Whole_Blood_NOMO1_L.690488_10É M_6h	0.0344993	0.75805	414	0.990106
GTEx_Whole_Blood_NOMO1_MW.STK33.1C_10É M_6h	0.0341042	0.755538	414	0.990106
GTEx_Cells_EBV-transformed_lymphocytes_PL21_sirolimus_10É M_6h.1	0.0569485	0.758512	154	0.990106
GTEx_Cells_EBV-transformed_lymphocytes_PL21_SB.225002_10É M_6h	0.0564753	0.756687	154	0.990106
GTEx_Spleen_PL21_CAM.9.027.3_10É M_6h	0.0438793	0.759001	259	0.990106
GTEx_Cells_EBV-transformed_lymphocytes_SKM1_fatostatin_10É M_6h	0.0564901	0.756744	154	0.990106
GTEx_Spleen_SKM1_rotenone_500nM_6h	0.0436429	0.757818	259	0.990106
GTEx_Cells_EBV-transformed_lymphocytes_THP1_batimastat_40É M_6h	0.0569888	0.758667	154	0.990106
GTEx_Spleen_THP1_YM.155_500nM_6h	0.0432789	0.755991	259	0.990106
GTEx_Spleen_THP1_MW.STK33.97_10nM_24h.1	0.0435548	0.757377	259	0.990106
GTEx_Whole_Blood_THP1_blebbistatin_40É M_6h	0.0343138	0.756872	414	0.990106
GTEx_Whole_Blood_THP1_tolazamide_10É M_6h	0.0340978	0.755497	414	0.990106
GTEx_Whole_Blood_THP1_MW.STK33.97_10nM_24h.1	0.0346955	0.759292	414	0.990106
GTEx_Whole_Blood_THP1_TUL_XX087_500nM_6h	0.0341845	0.75605	414	0.990106
GTEx_Whole_Blood_THP1_BRD.K23582869_1É M_6h	0.0343158	0.756885	414	0.990106
GTEx_Cells_EBV-transformed_lymphocytes_U266_COL.3_3É M_24h	0.0571728	0.759374	154	0.990106
GTEx_Cells_EBV-transformed_lymphocytes_U937_MRE.269_1É M_6h	0.0565656	0.757036	154	0.990106
GTEx_Spleen_U937_carbacyclin_3É M_24h	0.0432055	0.755622	259	0.990106
GTEx_Spleen_U937_UTMB.00042_1É M_6h	0.0437056	0.758132	259	0.990106
GTEx_Spleen_U937_lenalidomide_100É M_6h	0.0433231	0.756213	259	0.990106
GTEx_Spleen_U937_amiodarone_10É M_6h	0.0436341	0.757774	259	0.990106
GTEx_Spleen_U937_BRD.K59470558_10É M_6h	0.0432019	0.755603	259	0.990106
GTEx_Whole_Blood_U937_GMX.1778_100nM_6h	0.034658	0.759055	414	0.990106
GTEx_Cells_EBV-transformed_lymphocytes_WSUDLCL2_thioridazine_10É M_6h	0.0571226	0.759182	154	0.990106
GTEx_Spleen_WSUDLCL2_AS.605240_10É M_6h	0.0433665	0.756431	259	0.990106
GTEx_Whole_Blood_WSUDLCL2_AR.C133057XX_10É M_6h	0.0341117	0.755586	414	0.990106
GTEx_Liver_HEPG2_9.methyl.5H.6.thia.4.5.diaza.chrysene.6.6.dioxide_10É M_6h	0.0520572	0.756167	180	0.990106
GTEx_Liver_HEPG2_cefdinir_10É M_6h	0.0519924	0.755896	180	0.990106
GTEx_Liver_HEPG2_BRD.K53445087_10É M_6h	0.0520629	0.756191	180	0.990106
GTEx_Liver_HEPG2_cabergoline_10É M_6h	0.0525274	0.758131	180	0.990106
GTEx_Liver_HEPG2_arecaidine.but.2.ynyl.ester_10É M_6h	0.0524616	0.757857	180	0.990106
GTEx_Liver_HEPG2_dosulepin_10É M_6h	0.052333	0.75732	180	0.990106
GTEx_Liver_HEPG2_nalbuphine_10É M_6h	0.0526129	0.758487	180	0.990106
GTEx_Liver_HEPG2_acadesine_10É M_6h	0.0526206	0.758519	180	0.990106
GTEx_Liver_HEPG2_DH.97_10É M_6h	0.0522831	0.757112	180	0.990106
GTEx_Liver_HEPG2_BRD.K50634134_10É M_6h	0.0523685	0.757468	180	0.990106
GTEx_Liver_HEPG2_BRD.K07339740_10É M_24h	0.0525202	0.758101	180	0.990106
GTEx_Liver_HEPG2_BRD.K59019422_10É M_24h	0.0519389	0.755672	180	0.990106
GTEx_Liver_HEPG2_geldanamycin_0.04um_24h	0.0528279	0.759382	180	0.990106
GTEx_Liver_HEPG2_alvocidib_10.0um_24h	0.0524791	0.75793	180	0.990106
GTEx_Liver_HEPG2_palbociclib_1.11um_24h	0.0519821	0.755853	180	0.990106
GTEx_Liver_HEPG2_dacomitinib_1.11um_24h	0.0527548	0.759078	180	0.990106
GTEx_Liver_HEPG2_PF.573228_0.04um_24h	0.0519976	0.755917	180	0.990106
GTEx_Liver_HEPG2_veliparib_10.0um_24h.1	0.0523243	0.757284	180	0.990106
GTEx_Liver_PHH_trichostatin.a_10É M_24h.1	0.0527446	0.759035	180	0.990106
GTEx_Liver_PHH_vinorelbine_10É M_24h	0.0521395	0.756512	180	0.990106
GTEx_Liver_PHH_ochratoxin.a_10É M_24h	0.0525233	0.758114	180	0.990106
GTEx_Liver_PHH_dibutyrylcyclic.gmp_10É M_24h	0.0525239	0.758116	180	0.990106
GTEx_Liver_PHH_cyclopenthiazide_10É M_24h	0.0528258	0.759373	180	0.990106
GTEx_Liver_PHH_clomethiazole_10É M_24h	0.052332	0.757316	180	0.990106
GTEx_Liver_PHH_quinisocaine_10É M_24h	0.0522301	0.75689	180	0.990106
GTEx_Liver_PHH_PIT_10É M_24h	0.0524699	0.757891	180	0.990106
GTEx_Liver_PHH_mebendazole_10É M_24h	0.0525995	0.758431	180	0.990106
GTEx_Liver_PHH_BRD.A41649729_3É M_6h	0.0521149	0.756408	180	0.990106
GTEx_Lung_A549_iocetamic.acid_10É M_6h	0.032511	0.759247	471	0.990106
GTEx_Lung_A549_BRD.K56411643_10É M_24h	0.0319851	0.755685	471	0.990106
GTEx_Lung_A549_M2.PK.activator_90É M_24h	0.0320589	0.756187	471	0.990106
GTEx_Lung_A549_NVP.AUY922_10É M_6h	0.0319932	0.755741	471	0.990106
GTEx_Lung_A549_BRD.K85670329_10É M_6h	0.0321087	0.756525	471	0.990106
GTEx_Lung_A549_gatifloxacin_10É M_24h	0.0323562	0.758201	471	0.990106
GTEx_Lung_A549_BRD.K55972177_10É M_24h	0.0319496	0.755444	471	0.990106
GTEx_Lung_A549_BRD.K74126469_10É M_6h	0.0325276	0.759359	471	0.990106
GTEx_Lung_A549_BRD.K07398339_10É M_24h	0.0324112	0.758573	471	0.990106
GTEx_Lung_A549_BRD.K65258912_10É M_24h	0.0322872	0.757735	471	0.990106
GTEx_Lung_A549_BRD.K13277629_10É M_6h	0.0325247	0.759339	471	0.990106
GTEx_Lung_A549_tripelennamine_10É M_24h	0.0320695	0.756259	471	0.990106
GTEx_Lung_A549_tiagabine_10É M_24h	0.0322425	0.757432	471	0.990106
GTEx_Lung_A549_huperzine.a_10É M_24h.2	0.0321817	0.75702	471	0.990106
GTEx_Lung_A549_BRD.A12643502_10É M_24h	0.0320964	0.756441	471	0.990106
GTEx_Lung_A549_BRD.K25884242_10É M_24h	0.0319972	0.755767	471	0.990106
GTEx_Lung_A549_BRD.K78596368_10É M_6h	0.0324956	0.759143	471	0.990106
GTEx_Lung_A549_cetirizine_10É M_24h.1	0.0321443	0.756767	471	0.990106
GTEx_Lung_A549_pantoprazole_10É M_6h.1	0.0323693	0.75829	471	0.990106
GTEx_Lung_A549_prednisolone_10É M_6h	0.032397	0.758477	471	0.990106
GTEx_Lung_A549_naltrindole_10É M_24h.1	0.0320825	0.756347	471	0.990106
GTEx_Lung_A549_PNU.96415E_10É M_24h	0.0324574	0.758885	471	0.990106
GTEx_Lung_A549_brimonidine_10É M_24h	0.0324805	0.759041	471	0.990106
GTEx_Lung_A549_PNU.22394_10É M_6h	0.0319427	0.755397	471	0.990106
GTEx_Lung_A549_cycloheximide_10É M_24h	0.0324918	0.759118	471	0.990106
GTEx_Lung_A549_J.104129_10É M_6h	0.0321098	0.756532	471	0.990106
GTEx_Lung_A549_BRD.K39187410_10É M_6h	0.0320143	0.755884	471	0.990106
GTEx_Lung_A549_SA.422830_10É M_6h	0.0323793	0.758358	471	0.990106
GTEx_Lung_A549_BRD.K78687850_5É M_24h	0.032349	0.758153	471	0.990106
GTEx_Lung_A549_BRD.K84109969_5É M_24h	0.0322539	0.757509	471	0.990106
GTEx_Lung_A549_BRD.K35290760_5É M_24h	0.0319812	0.755659	471	0.990106
GTEx_Lung_A549_BRD.K59578981_5É M_24h	0.0323558	0.758199	471	0.990106
GTEx_Lung_A549_BRD.K16714380_5É M_24h	0.0323703	0.758297	471	0.990106
GTEx_Lung_A549_BRD.K42969667_5É M_24h	0.0320904	0.756401	471	0.990106
GTEx_Lung_A549_BRD.K21855096_5É M_24h	0.032388	0.758416	471	0.990106
GTEx_Lung_A549_BRD.K31784555_5É M_24h	0.0320415	0.756069	471	0.990106
GTEx_Lung_A549_BRD.K60334624_5É M_24h	0.0322878	0.757739	471	0.990106
GTEx_Lung_A549_BRD.K77100270_5É M_24h	0.0321199	0.756601	471	0.990106
GTEx_Lung_A549_vorinostat_100nM_24h.7	0.032066	0.756235	471	0.990106
GTEx_Lung_A549_BRD.K86800060_5É M_24h	0.0320576	0.756178	471	0.990106
GTEx_Lung_A549_BRD.K93612606_5É M_24h	0.0321839	0.757035	471	0.990106
GTEx_Lung_A549_BRD.K30214283_5É M_24h	0.0319995	0.755783	471	0.990106
GTEx_Lung_A549_BRD.K95367721_5É M_24h	0.0322779	0.757672	471	0.990106
GTEx_Lung_A549_BRD.K49483184_5É M_24h	0.0319462	0.75542	471	0.990106
GTEx_Lung_A549_BRD.K75843415_5É M_24h	0.0320252	0.755958	471	0.990106
GTEx_Lung_A549_BRD.K29528387_5É M_24h	0.0324913	0.759114	471	0.990106
GTEx_Lung_A549_BRD.K53283295_5É M_24h	0.0323973	0.75848	471	0.990106
GTEx_Lung_A549_BRD.K12241427_5É M_24h	0.0322803	0.757688	471	0.990106
GTEx_Lung_A549_BRD.K45543414_5É M_24h	0.0324757	0.759009	471	0.990106
GTEx_Lung_A549_BRD.K76765843_5É M_24h	0.0324776	0.759022	471	0.990106
GTEx_Lung_A549_BRD.K79917113_5É M_24h	0.0323115	0.757899	471	0.990106
GTEx_Lung_A549_BRD.K88897538_5É M_24h	0.0321636	0.756898	471	0.990106
GTEx_Lung_A549_BRD.K24824043_5É M_24h	0.03203	0.755991	471	0.990106
GTEx_Lung_A549_BRD.K17579844_5É M_24h	0.0321775	0.756991	471	0.990106
GTEx_Lung_A549_BRD.K22031742_5É M_24h	0.0321953	0.757113	471	0.990106
GTEx_Lung_A549_BRD.K36194373_5É M_24h	0.031983	0.755671	471	0.990106
GTEx_Lung_A549_BRD.K55093794_5É M_24h	0.0324236	0.758657	471	0.990106
GTEx_Lung_A549_BRD.K65426421_5É M_24h	0.0320938	0.756423	471	0.990106
GTEx_Lung_A549_BRD.K89562272_5É M_24h	0.0324804	0.759041	471	0.990106
GTEx_Lung_A549_BRD.K96270963_5É M_24h	0.0321234	0.756625	471	0.990106
GTEx_Lung_A549_BRD.K88373420_10É M_24h	0.032197	0.757124	471	0.990106
GTEx_Lung_A549_thioridazine_10nM_24h	0.0325103	0.759242	471	0.990106
GTEx_Lung_A549_cucurbitacin.i_500nM_6h	0.0322638	0.757576	471	0.990106
GTEx_Lung_A549_wortmannin_10É M_6h.18	0.0324849	0.759071	471	0.990106
GTEx_Lung_A549_tanespimycin_3É M_6h.1	0.0320684	0.756251	471	0.990106
GTEx_Lung_A549_DL.PDMP_500nM_6h	0.0322876	0.757738	471	0.990106
GTEx_Lung_A549_wortmannin_3É M_24h.5	0.0321272	0.756651	471	0.990106
GTEx_Lung_A549_menadione_10É M_24h.2	0.0322718	0.75763	471	0.990106
GTEx_Lung_A549_alvocidib_10nM_24h.1	0.0323315	0.758035	471	0.990106
GTEx_Lung_A549_AT1.SHH.09_3É M_6h.1	0.0323599	0.758227	471	0.990106
GTEx_Lung_A549_cilostamide_0.04É M_24h	0.0323074	0.757872	471	0.990106
GTEx_Lung_A549_doxorubicin_0.37É M_24h	0.0323271	0.758005	471	0.990106
GTEx_Lung_A549_Merck60_0.12É M_24h	0.0320165	0.755899	471	0.990106
GTEx_Lung_A549_estriol_0.37É M_24h.1	0.0321923	0.757092	471	0.990106
GTEx_Lung_A549_genistein_0.37É M_24h.2	0.0322855	0.757723	471	0.990106
GTEx_Lung_A549_dienestrol_3.33É M_24h	0.0323095	0.757885	471	0.990106
GTEx_Lung_A549_melatonin_1É M_6h	0.0324684	0.758959	471	0.990106
GTEx_Lung_A549_NVP.AEW541_10.0um_24h	0.0320439	0.756085	471	0.990106
GTEx_Lung_A549_UNC.1215_1.0um_6h	0.0319894	0.755714	471	0.990106
GTEx_Lung_A549_LY.294002_10.0um_6h.2	0.0323192	0.757951	471	0.990106
GTEx_Lung_CORL23_epigallocatechin_90É M_6h	0.0321625	0.75689	471	0.990106
GTEx_Lung_CORL23_BMS.536924_10É M_6h	0.032518	0.759294	471	0.990106
GTEx_Lung_CORL23_purmorphamine_40É M_6h	0.0322148	0.757244	471	0.990106
GTEx_Lung_CORL23_BRD.K81647657_10É M_6h	0.0320804	0.756333	471	0.990106
GTEx_Lung_DV90_GANT.58_10É M_6h	0.0324807	0.759042	471	0.990106
GTEx_Lung_H1299_CD.437_10É M_6h	0.0323715	0.758305	471	0.990106
GTEx_Lung_HCC515_azacyclonol_10É M_6h	0.0325045	0.759203	471	0.990106
GTEx_Lung_HCC515_meclizine_10É M_6h	0.032464	0.75893	471	0.990106
GTEx_Lung_HCC515_disopyramide_10É M_24h	0.0320465	0.756102	471	0.990106
GTEx_Lung_HCC515_ketorolac_10É M_24h	0.0320105	0.755858	471	0.990106
GTEx_Lung_HCC515_emetine_10É M_6h	0.0319919	0.755731	471	0.990106
GTEx_Lung_HCC515_nor.binaltorphimine_10É M_6h	0.0324483	0.758824	471	0.990106
GTEx_Lung_HCC515_BRD.A69470004_10É M_6h	0.0320443	0.756088	471	0.990106
GTEx_Lung_HCC515_BRD.K06748700_10É M_6h	0.0323289	0.758017	471	0.990106
GTEx_Lung_HCC515_BRD.K39522184_10É M_6h	0.0324988	0.759165	471	0.990106
GTEx_Lung_HCC515_AT.CSC.07_10É M_6h	0.0321403	0.75674	471	0.990106
GTEx_Lung_HCC515_BRD.A05565054_10É M_6h	0.0322619	0.757563	471	0.990106
GTEx_Lung_HCC515_BRD.K04136539_10É M_6h	0.0320815	0.75634	471	0.990106
GTEx_Lung_HCC515_SA.1447005_10É M_6h	0.0323663	0.75827	471	0.990106
GTEx_Lung_HCC515_BRD.K11795542_10É M_6h	0.032016	0.755896	471	0.990106
GTEx_Lung_HCC515_BRD.K59563627_10É M_6h	0.0319683	0.755571	471	0.990106
GTEx_Lung_HCC515_atorvastatin_10É M_6h.1	0.0324364	0.758744	471	0.990106
GTEx_Lung_HCC515_BRD.K41431262_10É M_6h	0.0322012	0.757152	471	0.990106
GTEx_Lung_HCC515_ramipril_10É M_6h.1	0.0320008	0.755792	471	0.990106
GTEx_Lung_HCC515_beclomethasone.dipropionate_10É M_6h.1	0.0325254	0.759344	471	0.990106
GTEx_Lung_HCC515_BRD.K55533488_1.11É M_24h	0.0325047	0.759204	471	0.990106
GTEx_Lung_HCC515_AS.605240_0.37um_24h	0.0323569	0.758206	471	0.990106
GTEx_Lung_NCIH1836_lenalidomide_100É M_6h	0.0323993	0.758493	471	0.990106
GTEx_Lung_NCIH1836_BAX.channel.blocker_10É M_6h	0.0323546	0.758191	471	0.990106
GTEx_Lung_NCIH1836_sonidegib_10É M_6h	0.0321806	0.757012	471	0.990106
GTEx_Lung_NCIH2073_valdecoxib_100É M_6h	0.0321157	0.756572	471	0.990106
GTEx_Lung_NCIH2073_tipifarnib.P2_10É M_6h	0.032437	0.758748	471	0.990106
GTEx_Lung_NCIH2073_KU.0063794_10É M_6h	0.032073	0.756282	471	0.990106
GTEx_Lung_NCIH596_fostamatinib_10É M_6h	0.0322028	0.757163	471	0.990106
GTEx_Lung_T3M10_AKT.inhibitor.IV_10É M_6h	0.032278	0.757672	471	0.990106
GTEx_Cells_Transformed_fibroblasts_A673_lenalidomide_100É M_6h	0.0314859	0.758583	499	0.990106
GTEx_Cells_Transformed_fibroblasts_A673_BRD.K30064966_10É M_6h	0.0314868	0.758589	499	0.990106
GTEx_Cells_Transformed_fibroblasts_A673_elesclomol_10É M_6h	0.0311112	0.75597	499	0.990106
GTEx_Cells_Transformed_fibroblasts_A673_cytosporone.b_10É M_6h	0.0314393	0.758259	499	0.990106
GTEx_Muscle_Skeletal_A673_narciclasine_10É M_6h	0.0315499	0.759248	500	0.990106
GTEx_Muscle_Skeletal_A673_M2.PK.activator_90É M_6h	0.0312964	0.757483	500	0.990106
GTEx_Cells_Transformed_fibroblasts_SKB_MD.041_10É M_24h	0.0312903	0.757221	499	0.990106
GTEx_Cells_Transformed_fibroblasts_SKB_nadolol_10É M_24h	0.031117	0.75601	499	0.990106
GTEx_Cells_Transformed_fibroblasts_SKB_oxaprozin_10É M_24h	0.0315243	0.75885	499	0.990106
GTEx_Cells_Transformed_fibroblasts_SKB_cephaeline_10É M_24h	0.0314202	0.758126	499	0.990106
GTEx_Cells_Transformed_fibroblasts_SKB_decafluorobutane_10É M_24h	0.0312032	0.756613	499	0.990106
GTEx_Muscle_Skeletal_SKB_sirolimus_10É M_24h.1	0.0312805	0.757372	500	0.990106
GTEx_Muscle_Skeletal_SKB_androsta.1.4.dien.3.17.dione_10É M_24h	0.0312199	0.756948	500	0.990106
GTEx_Muscle_Skeletal_SKB_paroxetine_10É M_24h	0.0313729	0.758016	500	0.990106
GTEx_Muscle_Skeletal_SKB_pirfenidone_10É M_24h	0.0313384	0.757776	500	0.990106
GTEx_Muscle_Skeletal_SKB_PPT_10É M_24h	0.0314734	0.758717	500	0.990106
GTEx_Muscle_Skeletal_SKB_ibuprofen..S._10É M_24h	0.0314997	0.758899	500	0.990106
GTEx_Cells_Transformed_fibroblasts_SKL_XMD.885_3.33um_24h	0.0312539	0.756966	499	0.990106
GTEx_Cells_Transformed_fibroblasts_SKL_BGT.226_1.11um_24h	0.0315846	0.759269	499	0.990106
GTEx_Cells_Transformed_fibroblasts_SKL_NPK76.II.72.1_10.0um_24h	0.0311885	0.75651	499	0.990106
GTEx_Cells_Transformed_fibroblasts_SKL_UNC.0638_0.12um_24h	0.031157	0.75629	499	0.990106
GTEx_Cells_Transformed_fibroblasts_SKL_KIN001.127_1.11um_24h	0.0315727	0.759186	499	0.990106
GTEx_Muscle_Skeletal_SKL_tanespimycin_10.0um_24h	0.0313735	0.75802	500	0.990106
GTEx_Muscle_Skeletal_SKL_CGP.60474_3.33um_24h	0.031016	0.755522	500	0.990106
GTEx_Muscle_Skeletal_SKL_KIN001.270_0.04um_24h	0.031186	0.756712	500	0.990106
GTEx_Cells_Transformed_fibroblasts_SKL.C_BIX.02189_0.04um_24h	0.0313985	0.757975	499	0.990106
GTEx_Cells_Transformed_fibroblasts_SKL.C_SB.239063_0.12um_24h	0.0311048	0.755925	499	0.990106
GTEx_Muscle_Skeletal_SKL.C_HG.14.10.04_3.33um_24h	0.0313839	0.758093	500	0.990106
GTEx_Muscle_Skeletal_SKL.C_PD.0325901_0.12um_24h	0.0312495	0.757155	500	0.990106
GTEx_Muscle_Skeletal_SKL.C_GSK.J4_10.0um_24h	0.031253	0.75718	500	0.990106
GTEx_Muscle_Skeletal_SKL.C_GW.5074_10.0um_24h	0.0315658	0.759359	500	0.990106
GTEx_Ovary_COV644_nitrendipine_10É M_6h	0.0581273	0.759332	149	0.990106
GTEx_Ovary_EFO27_Ro.28.1675_100É M_6h	0.057516	0.757016	149	0.990106
GTEx_Ovary_EFO27_tanespimycin_500nM_6h	0.0572747	0.756099	149	0.990106
GTEx_Ovary_OV7_isoliquiritigenin_10É M_6h	0.0575305	0.757071	149	0.990106
GTEx_Ovary_RMGI_tipifarnib_10É M_6h	0.0575977	0.757326	149	0.990106
GTEx_Ovary_RMGI_ERK.inhibitor.11E_500nM_6h	0.0577628	0.757952	149	0.990106
GTEx_Ovary_RMGI_atorvastatin_10É M_6h	0.0581119	0.759274	149	0.990106
GTEx_Ovary_RMUGS_DL.TBOA_100É M_6h	0.0580829	0.759164	149	0.990106
GTEx_Ovary_RMUGS_dexamethasone_10É M_6h.1	0.05777	0.75798	149	0.990106
GTEx_Ovary_TYKNU_BRD.K89692698_100É M_6h	0.0572802	0.75612	149	0.990106
GTEx_Pancreas_YAPC_aminoglutethimide_0.04um_24h	0.0392013	0.758683	323	0.990106
GTEx_Pancreas_YAPC_senicapoc_3.33um_24h	0.0388363	0.756639	323	0.990106
GTEx_Pancreas_YAPC_metatinib_3.33um_24h	0.0388196	0.756545	323	0.990106
GTEx_Pancreas_YAPC_racecadotril_0.12um_24h	0.0390311	0.757731	323	0.990106
GTEx_Pancreas_YAPC_SB.242235_0.12um_24h	0.0389698	0.757387	323	0.990106
GTEx_Pancreas_YAPC_siramesine_10.0um_24h	0.0389783	0.757435	323	0.990106
GTEx_Pancreas_YAPC_daunorubicin_1.11um_24h	0.0391173	0.758213	323	0.990106
GTEx_Pancreas_YAPC_barasertib_10.0um_24h	0.0387339	0.756063	323	0.990106
GTEx_Pancreas_YAPC_hydroflumethiazide_3.33um_24h	0.0392691	0.759062	323	0.990106
GTEx_Pancreas_YAPC_alprostadil_1.11um_24h	0.0389768	0.757427	323	0.990106
GTEx_Pancreas_YAPC_gaboxadol_3.33um_24h	0.0390457	0.757813	323	0.990106
GTEx_Pancreas_YAPC_etoposide_0.04um_24h	0.0390136	0.757633	323	0.990106
GTEx_Pancreas_YAPC_biperiden_0.37um_24h	0.0393206	0.759349	323	0.990106
GTEx_Pancreas_YAPC_amoxapine_1.11um_24h	0.0386919	0.755827	323	0.990106
GTEx_Pancreas_YAPC_tasisulam_3.33um_24h	0.0387063	0.755908	323	0.990106
GTEx_Pancreas_YAPC_defactinib_1.11um_24h	0.038799	0.756429	323	0.990106
GTEx_Pancreas_YAPC_andrographolide_10.0um_24h	0.0389186	0.7571	323	0.990106
GTEx_Pancreas_YAPC_umeclidinium_1.11um_24h	0.0386928	0.755832	323	0.990106
GTEx_Pancreas_YAPC_sorbinil_10.0um_24h	0.0389248	0.757135	323	0.990106
GTEx_Pancreas_YAPC_mepyramine_3.33um_24h	0.0390713	0.757956	323	0.990106
GTEx_Pancreas_YAPC_abacavir_0.04um_24h	0.0386831	0.755778	323	0.990106
GTEx_Prostate_LNCAP_QL.XII.47_0.37um_24h	0.0602839	0.756333	135	0.990106
GTEx_Prostate_LNCAP_sorafenib_0.12um_24h	0.0607961	0.758182	135	0.990106
GTEx_Prostate_PC3_BRD.K80368509_500nM_6h	0.0605473	0.757285	135	0.990106
GTEx_Prostate_PC3_diethylstilbestrol_10É M_24h	0.0609278	0.758656	135	0.990106
GTEx_Prostate_PC3_ozagrel_10É M_24h.1	0.0607279	0.757936	135	0.990106
GTEx_Prostate_PC3_BRD.K67118123_10É M_24h	0.0610839	0.759218	135	0.990106
GTEx_Prostate_PC3_BRD.A84098870_10É M_6h	0.0610863	0.759226	135	0.990106
GTEx_Prostate_PC3_tinidazole_10É M_24h	0.0600766	0.755582	135	0.990106
GTEx_Prostate_PC3_BRD.K96194181_10É M_24h	0.0605571	0.75732	135	0.990106
GTEx_Prostate_PC3_propantheline_10É M_6h	0.0608962	0.758542	135	0.990106
GTEx_Prostate_PC3_triamcinolone_10É M_24h.4	0.0601108	0.755706	135	0.990106
GTEx_Prostate_PC3_neomycin_10É M_24h	0.061073	0.759179	135	0.990106
GTEx_Prostate_PC3_sulfasalazine_10É M_24h.1	0.0605449	0.757276	135	0.990106
GTEx_Prostate_PC3_etanidazole_10É M_24h	0.0600291	0.75541	135	0.990106
GTEx_Prostate_PC3_sulfapyridine_10É M_6h	0.0606229	0.757558	135	0.990106
GTEx_Prostate_PC3_aniracetam_10É M_6h.1	0.0607766	0.758112	135	0.990106
GTEx_Prostate_PC3_metoprolol_10É M_6h.1	0.0604425	0.756906	135	0.990106
GTEx_Prostate_PC3_oxprenolol_10É M_24h.1	0.0602559	0.756231	135	0.990106
GTEx_Prostate_PC3_thioperamide_10É M_24h.2	0.0601584	0.755878	135	0.990106
GTEx_Prostate_PC3_BRD.K02315366_5É M_24h	0.0610692	0.759165	135	0.990106
GTEx_Prostate_PC3_BRD.K13028566_5É M_24h	0.0610058	0.758937	135	0.990106
GTEx_Prostate_PC3_BRD.K70836798_5É M_24h	0.0604205	0.756827	135	0.990106
GTEx_Prostate_PC3_SA.1455791_5É M_24h	0.060518	0.757179	135	0.990106
GTEx_Prostate_PC3_BRD.K84636160_5É M_24h	0.0601987	0.756024	135	0.990106
GTEx_Prostate_PC3_BRD.K32759520_5É M_24h	0.0601839	0.755971	135	0.990106
GTEx_Prostate_PC3_BRD.K56367200_5É M_24h	0.0609473	0.758726	135	0.990106
GTEx_Prostate_PC3_BRD.K21299908_5É M_24h	0.0610278	0.759016	135	0.990106
GTEx_Prostate_PC3_BRD.K33380066_5É M_24h	0.0609473	0.758726	135	0.990106
GTEx_Prostate_PC3_BRD.K07040635_5É M_24h	0.0611205	0.759349	135	0.990106
GTEx_Prostate_PC3_BRD.K21154786_5É M_24h	0.0606449	0.757637	135	0.990106
GTEx_Prostate_PC3_BRD.K36313546_10É M_24h	0.0600706	0.75556	135	0.990106
GTEx_Prostate_PC3_BRD.K54636101_10É M_24h	0.0606144	0.757527	135	0.990106
GTEx_Prostate_PC3_BRD.K71195237_10É M_24h	0.0608375	0.758331	135	0.990106
GTEx_Prostate_PC3_BRD.K55426263_10É M_6h	0.060334	0.756514	135	0.990106
GTEx_Prostate_PC3_BRD.K37638153_10É M_24h	0.0603156	0.756447	135	0.990106
GTEx_Prostate_PC3_BRD.K64643280_10É M_24h	0.0606497	0.757654	135	0.990106
GTEx_Prostate_PC3_BRD.K09964242_10É M_24h	0.0600424	0.755458	135	0.990106
GTEx_Prostate_PC3_BRD.K15987804_10É M_6h	0.0607888	0.758156	135	0.990106
GTEx_Prostate_PC3_BRD.K64024097_5É M_24h	0.0607181	0.757901	135	0.990106
GTEx_Prostate_PC3_pentoxifylline_3É M_24h	0.0600424	0.755458	135	0.990106
GTEx_Prostate_PC3_JQ1...._0.12um_24h	0.0604925	0.757087	135	0.990106
GTEx_Prostate_PC3_PF.03758309_3.33um_24h	0.0611156	0.759332	135	0.990106
GTEx_Prostate_PC3_cimetidine_10.0um_24h	0.0611424	0.759428	135	0.990106
GTEx_Prostate_PC3_valdecoxib_3.33um_24h	0.0609267	0.758652	135	0.990106
GTEx_Prostate_PC3_dexloxiglumide_10.0um_24h	0.0602937	0.756368	135	0.990106
GTEx_Prostate_PC3_ambrisentan_0.12um_24h	0.0600546	0.755502	135	0.990106
GTEx_Prostate_PC3_MLN.2480_10.0um_24h	0.0605766	0.75739	135	0.990106
GTEx_Prostate_PC3_CT.7758_3.33um_24h	0.0606693	0.757725	135	0.990106
GTEx_Prostate_PC3_venlafaxine_3.33um_24h	0.0602888	0.756351	135	0.990106
GTEx_Prostate_PC3_curcumin_0.12um_24h	0.0607692	0.758085	135	0.990106
GTEx_Prostate_PC3_PF.03084014_0.12um_24h	0.060501	0.757117	135	0.990106
GTEx_Prostate_PC3_dipraglurant_0.12um_24h	0.0600914	0.755636	135	0.990106
GTEx_Prostate_PC3_pilaralisib_1.11um_24h	0.0605741	0.757382	135	0.990106
GTEx_Prostate_PC3_ercalcitriol_10.0um_24h	0.060618	0.75754	135	0.990106
GTEx_Prostate_PC3_fexofenadine_0.37um_24h	0.0604863	0.757064	135	0.990106
GTEx_Prostate_PC3_dorzolamide_3.33um_24h	0.0608522	0.758384	135	0.990106
GTEx_Prostate_PC3_vidarabine_0.37um_24h	0.0601243	0.755755	135	0.990106
GTEx_Prostate_PC3_furosemide_0.04um_24h	0.0600328	0.755423	135	0.990106
GTEx_Prostate_PC3_PS.178990_10.0um_24h	0.0610497	0.759095	135	0.990106
GTEx_Prostate_PC3_letermovir_0.12um_24h	0.060645	0.757637	135	0.990106
GTEx_Prostate_VCAP_BX.795_10É M_6h	0.0605571	0.75732	135	0.990106
GTEx_Prostate_VCAP_BRD.K48204702_10É M_24h	0.0611291	0.75938	135	0.990106
GTEx_Prostate_VCAP_BRD.K02279849_5É M_6h	0.0602937	0.756368	135	0.990106
GTEx_Prostate_VCAP_BRD.K94109647_5É M_6h	0.0609937	0.758893	135	0.990106
GTEx_Prostate_VCAP_BRD.K21259057_5É M_6h	0.060601	0.757478	135	0.990106
GTEx_Prostate_VCAP_BRD.K36906780_5É M_6h	0.060479	0.757038	135	0.990106
GTEx_Prostate_VCAP_BRD.K21285939_5É M_24h	0.0602193	0.756099	135	0.990106
GTEx_Prostate_VCAP_BRD.K50984462_5É M_24h	0.0605473	0.757285	135	0.990106
GTEx_Prostate_VCAP_BRD.K87967185_5É M_6h	0.0610595	0.75913	135	0.990106
GTEx_Prostate_VCAP_BRD.K16561564_5É M_24h	0.0605351	0.757241	135	0.990106
GTEx_Prostate_VCAP_BRD.K25148849_5É M_6h	0.0606535	0.757668	135	0.990106
GTEx_Prostate_VCAP_withaferin.a_10É M_6h.11	0.0603669	0.756633	135	0.990106
GTEx_Prostate_VCAP_BRD.K25427024_5É M_24h	0.0601059	0.755688	135	0.990106
GTEx_Prostate_VCAP_BRD.K84787606_5É M_24h	0.060201	0.756033	135	0.990106
GTEx_Prostate_VCAP_BRD.K12187358_5É M_24h	0.0610302	0.759025	135	0.990106
GTEx_Prostate_VCAP_BRD.K12868556_5É M_24h	0.0608839	0.758498	135	0.990106
GTEx_Prostate_VCAP_BRD.K16332856_5É M_24h	0.0603936	0.75673	135	0.990106
GTEx_Prostate_VCAP_BRD.K95877457_5É M_24h	0.0603595	0.756606	135	0.990106
GTEx_Prostate_VCAP_BRD.K05078233_5É M_6h	0.06044	0.756897	135	0.990106
GTEx_Prostate_VCAP_BRD.K25498394_5É M_6h	0.0611424	0.759428	135	0.990106
GTEx_Prostate_VCAP_BRD.K26016896_5É M_24h	0.0608863	0.758507	135	0.990106
GTEx_Prostate_VCAP_BRD.K52106083_5É M_24h	0.0606132	0.757522	135	0.990106
GTEx_Prostate_VCAP_BRD.K93730701_5É M_6h	0.0602985	0.756386	135	0.990106
GTEx_Prostate_VCAP_BRD.K99344911_5É M_6h	0.0600815	0.7556	135	0.990106
GTEx_Prostate_VCAP_SA.1472542_5É M_6h	0.0603912	0.756721	135	0.990106
GTEx_Prostate_VCAP_BRD.K41354272_5É M_24h	0.0600668	0.755547	135	0.990106
GTEx_Prostate_VCAP_BRD.K38187891_5É M_24h	0.0608839	0.758498	135	0.990106
GTEx_Prostate_VCAP_BRD.K61764820_5É M_24h	0.0605156	0.75717	135	0.990106
GTEx_Prostate_VCAP_BRD.K42953652_5É M_6h	0.0600619	0.755529	135	0.990106
GTEx_Prostate_VCAP_BRD.K12805419_5É M_24h	0.0603497	0.756571	135	0.990106
GTEx_Prostate_VCAP_BRD.K52904470_10É M_24h.1	0.0603522	0.75658	135	0.990106
GTEx_Prostate_VCAP_BRD.K99830292_10É M_24h	0.0609424	0.758709	135	0.990106
GTEx_Prostate_VCAP_BRD.K82469231_10É M_24h	0.0607462	0.758002	135	0.990106
GTEx_Prostate_VCAP_BRD.K37299375_10É M_6h	0.060251	0.756214	135	0.990106
GTEx_Prostate_VCAP_BRD.K72808738_10É M_6h	0.0604107	0.756791	135	0.990106
GTEx_Prostate_VCAP_L.744832_10É M_6h	0.0602693	0.75628	135	0.990106
GTEx_Prostate_VCAP_BRD.K87467896_10É M_6h	0.0610034	0.758928	135	0.990106
GTEx_Prostate_VCAP_vorinostat_10É M_24h.54	0.0606912	0.757804	135	0.990106
GTEx_Prostate_VCAP_BRD.K11826883_10É M_6h	0.0608766	0.758472	135	0.990106
GTEx_Prostate_VCAP_BRD.K30934390_10É M_6h	0.0603717	0.75665	135	0.990106
GTEx_Skin_Not_Sun_Exposed_Suprapubic_A375_BRD.K81214387_10É M_24h	0.0330108	0.757814	451	0.990106
GTEx_Skin_Not_Sun_Exposed_Suprapubic_A375_penicillin_10É M_6h	0.0328763	0.756922	451	0.990106
GTEx_Skin_Not_Sun_Exposed_Suprapubic_A375_lobeline_10É M_6h	0.0327285	0.75594	451	0.990106
GTEx_Skin_Not_Sun_Exposed_Suprapubic_A375_BRD.K16057611_10É M_6h	0.0332471	0.759376	451	0.990106
GTEx_Skin_Not_Sun_Exposed_Suprapubic_A375_mosapride_10É M_6h.1	0.0332141	0.759158	451	0.990106
GTEx_Skin_Not_Sun_Exposed_Suprapubic_A375_BRD.K65540587_5É M_24h	0.0330804	0.758274	451	0.990106
GTEx_Skin_Not_Sun_Exposed_Suprapubic_A375_BRD.K65968856_5É M_24h	0.0330898	0.758336	451	0.990106
GTEx_Skin_Not_Sun_Exposed_Suprapubic_A375_BRD.K02409808_5É M_24h	0.0328942	0.757041	451	0.990106
GTEx_Skin_Not_Sun_Exposed_Suprapubic_A375_BRD.K91194423_5É M_24h	0.0329719	0.757556	451	0.990106
GTEx_Skin_Not_Sun_Exposed_Suprapubic_A375_BRD.K74390607_5É M_24h	0.0330734	0.758228	451	0.990106
GTEx_Skin_Not_Sun_Exposed_Suprapubic_A375_BRD.K67788404_5É M_24h	0.0331003	0.758406	451	0.990106
GTEx_Skin_Not_Sun_Exposed_Suprapubic_A375_BRD.K05710256_5É M_24h	0.0328901	0.757014	451	0.990106
GTEx_Skin_Not_Sun_Exposed_Suprapubic_A375_BRD.K10268154_5É M_24h	0.0331438	0.758694	451	0.990106
GTEx_Skin_Not_Sun_Exposed_Suprapubic_A375_BRD.K42618289_5É M_24h	0.0330282	0.757929	451	0.990106
GTEx_Skin_Not_Sun_Exposed_Suprapubic_A375_BRD.K52418167_5É M_24h	0.0326676	0.755535	451	0.990106
GTEx_Skin_Not_Sun_Exposed_Suprapubic_A375_BRD.K42677417_5É M_24h	0.0330932	0.758359	451	0.990106
GTEx_Skin_Not_Sun_Exposed_Suprapubic_A375_BRD.K88607897_5É M_24h	0.0330951	0.758372	451	0.990106
GTEx_Skin_Not_Sun_Exposed_Suprapubic_A375_BRD.K76885481_5É M_24h	0.0330045	0.757772	451	0.990106
GTEx_Skin_Not_Sun_Exposed_Suprapubic_A375_BRD.K95352880_5É M_24h	0.0328163	0.756524	451	0.990106
GTEx_Skin_Not_Sun_Exposed_Suprapubic_A375_BRD.K71761811_5É M_24h	0.0332249	0.759229	451	0.990106
GTEx_Skin_Not_Sun_Exposed_Suprapubic_A375_BRD.K22905567_5É M_24h	0.0330643	0.758168	451	0.990106
GTEx_Skin_Not_Sun_Exposed_Suprapubic_A375_BRD.K42543764_5É M_24h	0.0327661	0.75619	451	0.990106
GTEx_Skin_Not_Sun_Exposed_Suprapubic_A375_BRD.K79527000_5É M_24h	0.0332455	0.759365	451	0.990106
GTEx_Skin_Not_Sun_Exposed_Suprapubic_A375_BRD.K03651051_5É M_24h	0.0330896	0.758335	451	0.990106
GTEx_Skin_Not_Sun_Exposed_Suprapubic_A375_BRD.K15858225_5É M_24h	0.0326474	0.755401	451	0.990106
GTEx_Skin_Not_Sun_Exposed_Suprapubic_A375_BRD.K30760376_5É M_24h	0.0330116	0.757819	451	0.990106
GTEx_Skin_Not_Sun_Exposed_Suprapubic_A375_BRD.K35376105_5É M_24h	0.0330018	0.757754	451	0.990106
GTEx_Skin_Not_Sun_Exposed_Suprapubic_A375_BRD.K03641022_10É M_24h	0.0332405	0.759332	451	0.990106
GTEx_Skin_Not_Sun_Exposed_Suprapubic_A375_BRD.K62242359_10É M_24h	0.0328177	0.756533	451	0.990106
GTEx_Skin_Not_Sun_Exposed_Suprapubic_A375_sulforaphane_10É M_24h.2	0.0332146	0.759161	451	0.990106
GTEx_Skin_Sun_Exposed_Lower_leg_A375_dexamethasone.acetate_10É M_6h	0.0292997	0.755518	560	0.990106
GTEx_Skin_Sun_Exposed_Lower_leg_A375_SB.216641_10É M_6h	0.0295484	0.757359	560	0.990106
GTEx_Skin_Sun_Exposed_Lower_leg_A375_salicin_10É M_6h	0.0297679	0.758978	560	0.990106
GTEx_Skin_Sun_Exposed_Lower_leg_A375_atovaquone_10É M_6h	0.0294591	0.756699	560	0.990106
GTEx_Skin_Sun_Exposed_Lower_leg_A375_BRD.K92470030_10É M_6h	0.0294648	0.756741	560	0.990106
GTEx_Skin_Sun_Exposed_Lower_leg_A375_BRD.K36087356_10É M_6h.1	0.0295	0.757001	560	0.990106
GTEx_Skin_Sun_Exposed_Lower_leg_A375_BRD.K28789065_10É M_6h	0.0296076	0.757796	560	0.990106
GTEx_Skin_Sun_Exposed_Lower_leg_A375_BRD.K42644990_10É M_6h	0.0294932	0.756951	560	0.990106
GTEx_Skin_Sun_Exposed_Lower_leg_A375_WZ.4002_10É M_6h.1	0.0293099	0.755593	560	0.990106
GTEx_Skin_Sun_Exposed_Lower_leg_A375_labetalol_10É M_6h.1	0.0295424	0.757315	560	0.990106
GTEx_Skin_Sun_Exposed_Lower_leg_A375_BRD.K72462751_10É M_6h	0.0294419	0.756572	560	0.990106
GTEx_Skin_Sun_Exposed_Lower_leg_A375_SD.6.035.A9_10É M_6h	0.029653	0.758131	560	0.990106
GTEx_Skin_Sun_Exposed_Lower_leg_A375_BRD.K45892018_5É M_24h	0.0296875	0.758385	560	0.990106
GTEx_Skin_Sun_Exposed_Lower_leg_A375_BRD.K90630790_5É M_24h	0.029812	0.759303	560	0.990106
GTEx_Skin_Sun_Exposed_Lower_leg_A375_BRD.K16257721_5É M_24h	0.0296565	0.758157	560	0.990106
GTEx_Skin_Sun_Exposed_Lower_leg_A375_BRD.K37655007_5É M_24h	0.0297731	0.759017	560	0.990106
GTEx_Skin_Sun_Exposed_Lower_leg_A375_BRD.K78939963_5É M_24h	0.029581	0.7576	560	0.990106
GTEx_Skin_Sun_Exposed_Lower_leg_A375_BRD.K24561725_5É M_24h	0.0294995	0.756998	560	0.990106
GTEx_Skin_Sun_Exposed_Lower_leg_A375_BRD.K45889441_5É M_24h	0.0294402	0.756559	560	0.990106
GTEx_Skin_Sun_Exposed_Lower_leg_A375_SA.1459830_5É M_24h	0.0294029	0.756283	560	0.990106
GTEx_Skin_Sun_Exposed_Lower_leg_A375_geldanamycin_10É M_24h.14	0.0298289	0.759427	560	0.990106
GTEx_Skin_Sun_Exposed_Lower_leg_A375_BRD.K62455331_5É M_24h	0.0296396	0.758032	560	0.990106
GTEx_Skin_Sun_Exposed_Lower_leg_A375_BRD.K64544620_5É M_24h	0.0293215	0.75568	560	0.990106
GTEx_Skin_Sun_Exposed_Lower_leg_A375_BRD.K85549762_5É M_24h	0.0293339	0.755771	560	0.990106
GTEx_Skin_Sun_Exposed_Lower_leg_A375_BRD.K12405591_5É M_24h	0.0297763	0.75904	560	0.990106
GTEx_Skin_Sun_Exposed_Lower_leg_A375_BRD.K29892351_5É M_24h	0.0294164	0.756383	560	0.990106
GTEx_Skin_Sun_Exposed_Lower_leg_A375_BRD.K23769006_5É M_24h	0.0296825	0.758349	560	0.990106
GTEx_Skin_Sun_Exposed_Lower_leg_A375_BRD.K10749532_5É M_24h	0.0296372	0.758015	560	0.990106
GTEx_Skin_Sun_Exposed_Lower_leg_A375_BRD.K83414957_5É M_24h	0.029459	0.756698	560	0.990106
GTEx_Skin_Sun_Exposed_Lower_leg_A375_BRD.K31829694_10É M_24h	0.029773	0.759015	560	0.990106
GTEx_Skin_Sun_Exposed_Lower_leg_A375_BRD.K44366812_10É M_24h	0.0292937	0.755473	560	0.990106
GTEx_Skin_Sun_Exposed_Lower_leg_A375_BRD.K75264577_10É M_24h	0.0298094	0.759284	560	0.990106
GTEx_Skin_Sun_Exposed_Lower_leg_A375_BRD.K16410418_1.11É M_24h	0.0293581	0.755951	560	0.990106
GTEx_Skin_Sun_Exposed_Lower_leg_A375_AT.9283_0.37É M_24h	0.0296457	0.758077	560	0.990106
GTEx_Skin_Sun_Exposed_Lower_leg_A375_toremifene_0.37É M_24h	0.0297273	0.758679	560	0.990106
GTEx_Skin_Not_Sun_Exposed_Suprapubic_A375_GSK.1059615_0.04um_24h.1	0.0329911	0.757684	451	0.990106
GTEx_Skin_Not_Sun_Exposed_Suprapubic_A375_KIN001.242_0.04um_24h	0.0331601	0.758802	451	0.990106
GTEx_Skin_Not_Sun_Exposed_Suprapubic_A375_PD.0325901_3.33um_24h.4	0.0329847	0.757641	451	0.990106
GTEx_Skin_Not_Sun_Exposed_Suprapubic_A375_KIN001.127_1.11um_24h	0.0331003	0.758406	451	0.990106
GTEx_Skin_Not_Sun_Exposed_Suprapubic_A375_saracatinib_10.0um_24h.1	0.0328156	0.75652	451	0.990106
GTEx_Skin_Not_Sun_Exposed_Suprapubic_A375_imiquimod_1.11um_24h	0.0331356	0.75864	451	0.990106
GTEx_Skin_Not_Sun_Exposed_Suprapubic_A375_atrasentan_1.11um_24h	0.0330434	0.75803	451	0.990106
GTEx_Skin_Not_Sun_Exposed_Suprapubic_A375_senicapoc_0.37um_24h	0.032789	0.756343	451	0.990106
GTEx_Skin_Not_Sun_Exposed_Suprapubic_A375_vernakalant_1.11um_24h	0.0329704	0.757546	451	0.990106
GTEx_Skin_Not_Sun_Exposed_Suprapubic_A375_medetomidine_10.0um_24h	0.032904	0.757106	451	0.990106
GTEx_Skin_Not_Sun_Exposed_Suprapubic_A375_butaclamol_0.12um_24h	0.0330637	0.758164	451	0.990106
GTEx_Skin_Not_Sun_Exposed_Suprapubic_A375_toremifene_0.12um_24h	0.0330423	0.758022	451	0.990106
GTEx_Skin_Not_Sun_Exposed_Suprapubic_A375_chlorambucil_0.12um_24h	0.0329371	0.757326	451	0.990106
GTEx_Skin_Not_Sun_Exposed_Suprapubic_A375_aliskiren_0.12um_24h	0.0329412	0.757353	451	0.990106
GTEx_Skin_Not_Sun_Exposed_Suprapubic_A375_nutlin.3_10.0um_24h	0.0332048	0.759097	451	0.990106
GTEx_Skin_Not_Sun_Exposed_Suprapubic_A375_roscovitine_1.11um_24h.1	0.0328713	0.756889	451	0.990106
GTEx_Skin_Not_Sun_Exposed_Suprapubic_A375_selumetinib_0.37um_24h.1	0.0330379	0.757993	451	0.990106
GTEx_Skin_Not_Sun_Exposed_Suprapubic_A375_vilazodone_1.11um_24h	0.0330329	0.75796	451	0.990106
GTEx_Skin_Not_Sun_Exposed_Suprapubic_A375_mebendazole_0.37um_24h	0.033107	0.75845	451	0.990106
GTEx_Skin_Not_Sun_Exposed_Suprapubic_A375_lorcaserin_0.04um_24h	0.0328775	0.75693	451	0.990106
GTEx_Skin_Not_Sun_Exposed_Suprapubic_A375_fluticasone.propionate_10.0um_24h	0.0328258	0.756587	451	0.990106
GTEx_Skin_Not_Sun_Exposed_Suprapubic_A375_finasteride_10.0um_24h	0.032726	0.755924	451	0.990106
GTEx_Skin_Not_Sun_Exposed_Suprapubic_A375_clofibric.acid_0.37um_24h	0.0332555	0.759431	451	0.990106
GTEx_Skin_Not_Sun_Exposed_Suprapubic_A375_sertindole_1.11um_24h	0.0329819	0.757622	451	0.990106
GTEx_Skin_Not_Sun_Exposed_Suprapubic_A375_atorvastatin_0.12um_24h	0.0327766	0.75626	451	0.990106
GTEx_Skin_Not_Sun_Exposed_Suprapubic_A375_azithromycin_0.04um_24h	0.0332537	0.759419	451	0.990106
GTEx_Skin_Not_Sun_Exposed_Suprapubic_A375_olmesartan.medoxomil_0.37um_24h	0.033086	0.758311	451	0.990106
GTEx_Skin_Not_Sun_Exposed_Suprapubic_A375_diosmin_0.37um_24h	0.0327308	0.755956	451	0.990106
GTEx_Skin_Not_Sun_Exposed_Suprapubic_A375_darifenacin_0.37um_24h	0.0329096	0.757143	451	0.990106
GTEx_Skin_Not_Sun_Exposed_Suprapubic_A375_istaroxime_0.12um_24h	0.03267	0.755551	451	0.990106
GTEx_Skin_Not_Sun_Exposed_Suprapubic_A375_PF.562271_1.11um_24h.1	0.0327298	0.755949	451	0.990106
GTEx_Skin_Sun_Exposed_Lower_leg_A375_withaferin.a_0.37um_24h	0.0297058	0.758521	560	0.990106
GTEx_Skin_Sun_Exposed_Lower_leg_A375_SB.590885_1.11um_24h	0.0294482	0.756618	560	0.990106
GTEx_Skin_Sun_Exposed_Lower_leg_A375_UNC.669_0.37um_24h	0.0298207	0.759367	560	0.990106
GTEx_Skin_Sun_Exposed_Lower_leg_A375_GDC.0879_3.33um_24h	0.0298225	0.75938	560	0.990106
GTEx_Skin_Sun_Exposed_Lower_leg_A375_salvinorin.a_3.33um_24h	0.0294175	0.756391	560	0.990106
GTEx_Skin_Sun_Exposed_Lower_leg_A375_flecainide_1.11um_24h	0.0293082	0.755581	560	0.990106
GTEx_Skin_Sun_Exposed_Lower_leg_A375_dabrafenib_1.11um_24h.1	0.0293955	0.756228	560	0.990106
GTEx_Skin_Sun_Exposed_Lower_leg_A375_beclomethasone.dipropionate_0.37um_24h	0.0297136	0.758578	560	0.990106
GTEx_Skin_Sun_Exposed_Lower_leg_A375_arbutin_1.11um_24h	0.0293794	0.756109	560	0.990106
GTEx_Skin_Sun_Exposed_Lower_leg_A375_AMG.837_0.12um_24h	0.0297565	0.758894	560	0.990106
GTEx_Skin_Sun_Exposed_Lower_leg_A375_esculin_10.0um_24h	0.0293005	0.755524	560	0.990106
GTEx_Skin_Sun_Exposed_Lower_leg_A375_CX.5461_1.11um_24h.1	0.0295154	0.757115	560	0.990106
GTEx_Skin_Sun_Exposed_Lower_leg_A375_clemizole_0.04um_24h	0.0295241	0.75718	560	0.990106
GTEx_Skin_Sun_Exposed_Lower_leg_A375_deferiprone_0.04um_24h	0.0296712	0.758265	560	0.990106
GTEx_Skin_Sun_Exposed_Lower_leg_A375_PX.12_10.0um_24h	0.0296485	0.758098	560	0.990106
GTEx_Skin_Sun_Exposed_Lower_leg_A375_dexfenfluramine_0.37um_24h	0.0294588	0.756697	560	0.990106
GTEx_Skin_Sun_Exposed_Lower_leg_A375_BIIB.021_1.11um_24h	0.0295459	0.757341	560	0.990106
GTEx_Skin_Sun_Exposed_Lower_leg_A375_tetrindole_0.04um_24h	0.0294337	0.756511	560	0.990106
GTEx_Skin_Sun_Exposed_Lower_leg_A375_citalopram_10.0um_24h	0.0298295	0.759431	560	0.990106
GTEx_Skin_Sun_Exposed_Lower_leg_A375_erythromycin_3.33um_24h	0.0292905	0.755449	560	0.990106
GTEx_Skin_Sun_Exposed_Lower_leg_A375_erythromycin_0.37um_24h	0.0298293	0.75943	560	0.990106
GTEx_Skin_Sun_Exposed_Lower_leg_A375_cilostazol_0.12um_24h	0.0294599	0.756704	560	0.990106
GTEx_Skin_Sun_Exposed_Lower_leg_A375_bortezomib_20.0um_24h.216	0.0295537	0.757399	560	0.990106
GTEx_Skin_Sun_Exposed_Lower_leg_A375_erlotinib_3.33um_24h.1	0.0293011	0.755528	560	0.990106
GTEx_Skin_Sun_Exposed_Lower_leg_A375_SNX.2112_10.0um_24h	0.0298041	0.759245	560	0.990106
GTEx_Skin_Sun_Exposed_Lower_leg_A375_pralatrexate_1.11um_24h	0.0296358	0.758004	560	0.990106
GTEx_Skin_Sun_Exposed_Lower_leg_A375_metformin_3.33um_24h	0.0296506	0.758114	560	0.990106
GTEx_Skin_Sun_Exposed_Lower_leg_A375_amiprilose_1.11um_24h	0.0296571	0.758161	560	0.990106
GTEx_Skin_Sun_Exposed_Lower_leg_A375_tanaproget_0.04um_24h	0.0295431	0.75732	560	0.990106
GTEx_Skin_Sun_Exposed_Lower_leg_A375_ipratropium_0.37um_24h	0.0293049	0.755556	560	0.990106
GTEx_Skin_Sun_Exposed_Lower_leg_SKMEL1_rucaparib_10É M_6h	0.0295615	0.757456	560	0.990106
GTEx_Skin_Not_Sun_Exposed_Suprapubic_SKMEL28_RLM.2.12_10É M_6h	0.0329284	0.757268	451	0.990106
GTEx_Skin_Not_Sun_Exposed_Suprapubic_SKMEL28_ABT.751_10É M_6h	0.032976	0.757584	451	0.990106
GTEx_Skin_Sun_Exposed_Lower_leg_SKMEL28_alda.1_40É M_6h	0.0295327	0.757243	560	0.990106
GTEx_Uterus_HELA_bortezomib_20.0um_24h.16	0.0664154	0.75671	112	0.990106
GTEx_Uterus_HELA_ABT.239_10.0um_24h	0.0661548	0.755852	112	0.990106
GTEx_Uterus_HELA_chlorthalidone_1.11um_24h	0.0669279	0.758392	112	0.990106
GTEx_Uterus_HELA_OCO.1112_3.33um_24h	0.0670134	0.758672	112	0.990106
GTEx_Uterus_HELA_efatutazone_0.12um_24h	0.0665307	0.757089	112	0.990106
GTEx_Uterus_HELA_tolimidone_0.04um_24h	0.0663428	0.756471	112	0.990106
GTEx_Uterus_HELA_perampanel_0.37um_24h	0.0664453	0.756808	112	0.990106
GTEx_Uterus_HELA_calpeptin_0.04um_24h	0.0672355	0.759398	112	0.990106
GTEx_Uterus_HELA_2..5..dideoxyadenosine_3.33um_24h	0.0668211	0.758042	112	0.990106
GTEx_Uterus_HELA_salirasib_1.11um_24h	0.0670774	0.758881	112	0.990106
GTEx_Uterus_HELA_letrozole_0.04um_24h	0.0660523	0.755514	112	0.990106
GTEx_Uterus_HELA_L.655240_3.33um_24h	0.06677	0.757874	112	0.990106
GTEx_Uterus_HELA_flutamide_10.0um_24h	0.0670519	0.758798	112	0.990106
GTEx_Uterus_HELA_bortezomib_20.0um_24h.100	0.0664176	0.756717	112	0.990106
GTEx_Uterus_HELA_bicalutamide_3.33um_24h	0.0669578	0.75849	112	0.990106
GTEx_Uterus_HELA_AT.7519_10.0um_24h	0.0661591	0.755866	112	0.990106
GTEx_Uterus_HELA_labetalol_10.0um_24h	0.0663812	0.756597	112	0.990106
GTEx_Uterus_HELA_anamorelin_0.04um_24h	0.0663428	0.756471	112	0.990106
GTEx_Uterus_HELA_mepivacaine_0.37um_24h	0.066992	0.758602	112	0.990106
GTEx_Uterus_HELA_naproxen_10.0um_24h	0.0664624	0.756864	112	0.990106
GTEx_Uterus_HELA_romidepsin_1.11um_24h	0.0666845	0.757594	112	0.990106
GTEx_Uterus_HELA_equol_10.0um_24h	0.0667998	0.757972	112	0.990106
GTEx_Uterus_HELA_CI.966_1.11um_24h	0.0663257	0.756415	112	0.990106
GTEx_Uterus_HELA_MF.101_3.33um_24h	0.0666462	0.757468	112	0.990106
GTEx_Uterus_HELA_ixazomib.citrate_0.37um_24h	0.0664367	0.75678	112	0.990106
GTEx_Uterus_HELA_ifosfamide_3.33um_24h	0.0662958	0.756316	112	0.990106
GTEx_Uterus_HELA_nizofenone_1.11um_24h	0.0672335	0.759392	112	0.990106
GTEx_Uterus_HELA_agomelatine_0.12um_24h	0.0671972	0.759273	112	0.990106
GTEx_Uterus_HELA_amitifadine_3.33um_24h	0.0660311	0.755444	112	0.990106
GTEx_Uterus_HELA_probucol_0.04um_24h	0.0662874	0.756289	112	0.990106
GTEx_Uterus_HELA_olmesartan.medoxomil_10.0um_24h	0.0662744	0.756246	112	0.990106
GTEx_Uterus_HELA_droperidol_0.04um_24h	0.0662575	0.75619	112	0.990106
GTEx_Uterus_HELA_goserelin.acetate_0.04um_24h	0.0668597	0.758169	112	0.990106
GTEx_Uterus_HELA_RS.127445_0.37um_24h	0.0670433	0.75877	112	0.990106
GTEx_Uterus_HELA_quizartinib_0.04um_24h	0.066281	0.756268	112	0.990106
GTEx_Lung_A549_trametinib_1.11um_24h	0.0325393	0.759438	471	0.990111
GTEx_Prostate_PC3_CGP.54626_10É M_6h	0.0611473	0.759446	135	0.990117
GTEx_Breast_Mammary_Tissue_MCF7_BRD.K27133763_5É M_24h	0.0413903	0.759454	292	0.990118
GTEx_Brain_Putamen_basal_ganglia_NEU_WZ.7043_1.11um_24h	0.0562742	0.759455	159	0.990118
GTEx_Whole_Blood_CD34_UNC.1215_0.04um_24h	0.0347216	0.759457	414	0.990118
GTEx_Lung_HCC515_orantinib_10É M_6h	0.0325437	0.759467	471	0.990121
GTEx_Skin_Not_Sun_Exposed_Suprapubic_A375_BRD.K00199388_5É M_24h	0.033261	0.759468	451	0.990121
GTEx_Uterus_HELA_stavudine_0.12um_24h	0.0672568	0.759468	112	0.990121
GTEx_Breast_Mammary_Tissue_MCF10A_doramapimod_1É M_6h	0.0414155	0.759587	292	0.990125
GTEx_Breast_Mammary_Tissue_MCF7_BRD.K19166598_10É M_24h	0.0413972	0.75949	292	0.990125
GTEx_Breast_Mammary_Tissue_MCF7_tolazamide_10É M_6h.3	0.0414066	0.75954	292	0.990125
GTEx_Breast_Mammary_Tissue_MCF7_BRD.K21539100_5É M_24h	0.0414187	0.759604	292	0.990125
GTEx_Breast_Mammary_Tissue_MCF7_doxorubicin_0.04É M_24h	0.0414076	0.759546	292	0.990125
GTEx_Breast_Mammary_Tissue_MCF7_MG.132_20.0um_24h.82	0.0414126	0.759572	292	0.990125
GTEx_Brain_Cortex_MNEU.E_vandetanib_0.12um_24h	0.0467199	0.759616	230	0.990125
GTEx_Brain_Anterior_cingulate_cortex_BA24_NEU_PLX.4720_10É M_24h	0.0581756	0.759514	149	0.990125
GTEx_Brain_Cerebellar_Hemisphere_NEU_ST.019386_10É M_24h	0.0440697	0.759523	258	0.990125
GTEx_Brain_Cerebellar_Hemisphere_NEU_BRD.K09068728_10É M_24h	0.0440843	0.759596	258	0.990125
GTEx_Brain_Cerebellum_NEU_BRD.K84651951_10É M_24h	0.0373273	0.759605	359	0.990125
GTEx_Brain_Cerebellum_NEU_BRD.K55149044_10É M_24h	0.0373093	0.759499	359	0.990125
GTEx_Brain_Caudate_basal_ganglia_NEU_AZD.7762_3.33um_24h	0.0494972	0.75953	205	0.990125
GTEx_Brain_Cerebellum_NEU_KIN001.244_0.04um_24h	0.0373247	0.759589	359	0.990125
GTEx_Brain_Caudate_basal_ganglia_NPC_PNU.74654_10É M_24h	0.0495107	0.75959	205	0.990125
GTEx_Brain_Cortex_NPC_cefotiam_10É M_24h	0.0467155	0.759595	230	0.990125
GTEx_Brain_Nucleus_accumbens_basal_ganglia_NPC_ibudilast_10É M_24h	0.0531687	0.759551	178	0.990125
GTEx_Brain_Cortex_NPC_PF.573228_3.33um_24h	0.0467105	0.759572	230	0.990125
GTEx_Brain_Frontal_Cortex_BA9_NPC.CAS9_UNC.669_1.11um_24h	0.0544301	0.759585	170	0.990125
GTEx_Brain_Frontal_Cortex_BA9_NPC.TAK_epigallocatechin.gallate...._0.37um_24h	0.0544339	0.7596	170	0.990125
GTEx_Brain_Hypothalamus_NPC.TAK_GSK.1059615_1.11um_24h	0.0652241	0.759518	119	0.990125
GTEx_Colon_Sigmoid_HT29_BRD.K29140223_10É M_24h	0.0415652	0.759619	290	0.990125
GTEx_Colon_Transverse_HT29_BRD.K29662826_5É M_24h	0.0408561	0.759592	300	0.990125
GTEx_Colon_Sigmoid_HT29_amcinonide_0.37um_24h	0.0415564	0.759573	290	0.990125
GTEx_Colon_Transverse_HT29_aminoguanidine_1.11um_24h	0.0408415	0.759513	300	0.990125
GTEx_Colon_Transverse_HT29_galeterone_1.11um_24h	0.0408588	0.759606	300	0.990125
GTEx_Colon_Transverse_SNUC4_perhexiline_10É M_6h	0.0408478	0.759547	300	0.990125
GTEx_Cells_EBV-transformed_lymphocytes_HL60_phorbol.myristate.acetate_1É M_6h	0.057236	0.759617	154	0.990125
GTEx_Lung_A549_alvocidib_10É M_6h.1	0.0325566	0.759554	471	0.990125
GTEx_Lung_A549_raloxifene_3.33É M_24h.3	0.032564	0.759604	471	0.990125
GTEx_Lung_A549_KN.93_0.1um_6h	0.0325502	0.759512	471	0.990125
GTEx_Lung_HCC515_parthenolide_10É M_6h.2	0.0325589	0.75957	471	0.990125
GTEx_Ovary_RMGI_BML.259_80É M_6h	0.0581962	0.759592	149	0.990125
GTEx_Pancreas_YAPC_carisoprodol_3.33um_24h	0.039347	0.759496	323	0.990125
GTEx_Prostate_PC3_BRD.K81146569_5É M_24h	0.0611863	0.759586	135	0.990125
GTEx_Prostate_PC3_JMW.MITF1_10É M_6h	0.0611912	0.759603	135	0.990125
GTEx_Prostate_PC3_azelaic.acid_10.0um_24h	0.0611692	0.759524	135	0.990125
GTEx_Prostate_VCAP_SCH.442416_10É M_6h	0.0611668	0.759516	135	0.990125
GTEx_Skin_Not_Sun_Exposed_Suprapubic_A375_leflunomide_10É M_6h	0.0332637	0.759486	451	0.990125
GTEx_Skin_Sun_Exposed_Lower_leg_A375_BRD.K70551857_5É M_24h	0.0298391	0.759502	560	0.990125
GTEx_Skin_Not_Sun_Exposed_Suprapubic_A375_GDC.0941_3.33um_24h.1	0.0332702	0.759528	451	0.990125
GTEx_Skin_Not_Sun_Exposed_Suprapubic_A375_gallopamil_0.12um_24h	0.0332672	0.759508	451	0.990125
GTEx_Skin_Not_Sun_Exposed_Suprapubic_A375_mitomycin.c_3.33um_24h	0.0332828	0.759611	451	0.990125
GTEx_Skin_Not_Sun_Exposed_Suprapubic_A375_IOWH.032_0.04um_24h	0.0332649	0.759493	451	0.990125
GTEx_Skin_Sun_Exposed_Lower_leg_A375_nefopam_1.11um_24h	0.0298449	0.759545	560	0.990125
GTEx_Uterus_HELA_hexachlorophene_1.11um_24h	0.0672975	0.759601	112	0.990125
GTEx_Brain_Cerebellar_Hemisphere_NPC_ionomycin_10É M_6h	0.0440938	0.759643	258	0.990132
GTEx_Whole_Blood_JURKAT_vandetanib_3.33um_24h	0.0347508	0.759642	414	0.990132
GTEx_Lung_A549_BRD.K87657228_10É M_24h	0.0325692	0.759639	471	0.990132
GTEx_Pancreas_YAPC_MG.132_20.0um_24h.40	0.0393728	0.75964	323	0.990132
GTEx_Pancreas_YAPC_darifenacin_3.33um_24h	0.0393728	0.75964	323	0.990132
GTEx_Prostate_VCAP_BRD.K63948704_5É M_24h	0.0611985	0.75963	135	0.990132
GTEx_Brain_Putamen_basal_ganglia_NEU_lithocholic.acid_10É M_24h	0.056328	0.759665	159	0.990138
GTEx_Small_Intestine_Terminal_Ileum_HT29_celecoxib_0.04um_24h	0.0576302	0.759668	152	0.990138
GTEx_Spleen_CD34_BRD.K74176882_500nM_6h	0.0440125	0.759666	259	0.990138
GTEx_Whole_Blood_WSUDLCL2_RG.108_80É M_6h	0.0347543	0.759664	414	0.990138
GTEx_Prostate_PC3_BRD.K93906979_5É M_24h	0.0612047	0.759652	135	0.990138
GTEx_Skin_Not_Sun_Exposed_Suprapubic_A375_bavisant_1.11um_24h	0.03329	0.759659	451	0.990138
GTEx_Breast_Mammary_Tissue_MCF7_BRD.K86846944_10É M_24h	0.0414379	0.759706	292	0.99014
GTEx_Breast_Mammary_Tissue_MCF7_BRD.K25761622_5É M_24h	0.0414439	0.759738	292	0.99014
GTEx_Brain_Putamen_basal_ganglia_NEU_thapsigargin_10É M_6h	0.0563459	0.759735	159	0.99014
GTEx_Brain_Cerebellum_NPC_ketanserin_10É M_24h	0.0373399	0.759679	359	0.99014
GTEx_Brain_Cortex_NPC_BRD.K53475565_10É M_24h	0.0467362	0.759692	230	0.99014
GTEx_Brain_Putamen_basal_ganglia_NPC_KIN001.244_10.0um_24h	0.0563414	0.759717	159	0.99014
GTEx_Colon_Sigmoid_HT29_BRD.K69672581_5É M_24h	0.0415868	0.759733	290	0.99014
GTEx_Colon_Sigmoid_HT29_BRD.K80058284_10É M_24h	0.0415771	0.759682	290	0.99014
GTEx_Colon_Transverse_HT29_tenofovir_10É M_6h	0.0408836	0.759739	300	0.99014
GTEx_Small_Intestine_Terminal_Ileum_HT29_BRD.K20501513_5É M_24h	0.0576462	0.759729	152	0.99014
GTEx_Cells_EBV-transformed_lymphocytes_THP1_TUL_XXI035_1É M_24h	0.0572656	0.759731	154	0.99014
GTEx_Lung_A549_thioridazine_10É M_6h.1	0.0325791	0.759706	471	0.99014
GTEx_Lung_A549_ketotifen_10É M_24h.1	0.0325769	0.759691	471	0.99014
GTEx_Pancreas_YAPC_solifenacin.succinate_0.12um_24h	0.0393876	0.759723	323	0.99014
GTEx_Prostate_PC3_cefotiam_10É M_24h	0.0612278	0.759735	135	0.99014
GTEx_Prostate_VCAP_BRD.K27411066_5É M_24h	0.0612156	0.759691	135	0.99014
GTEx_Skin_Sun_Exposed_Lower_leg_A375_BRD.K57490099_5É M_24h	0.0298709	0.759735	560	0.99014
GTEx_Skin_Sun_Exposed_Lower_leg_A375_BRD.K86591768_5É M_24h	0.0298701	0.75973	560	0.99014
GTEx_Uterus_HELA_foretinib_3.33um_24h	0.0673339	0.75972	112	0.99014
GTEx_Uterus_HELA_AZD.3514_0.37um_24h	0.067338	0.759733	112	0.99014
GTEx_Uterus_HELA_cepharanthine_3.33um_24h	0.0673381	0.759734	112	0.99014
GTEx_Uterus_HELA_thiomersal_3.33um_24h	0.0673252	0.759691	112	0.99014
GTEx_Lung_A549_BRD.K91124206_5É M_24h	0.032585	0.759746	471	0.990145
GTEx_Brain_Nucleus_accumbens_basal_ganglia_NEU_BRD.K70900504_10É M_24h	0.0532192	0.75976	178	0.99015
GTEx_Brain_Frontal_Cortex_BA9_NPC_BRD.K96704748_10É M_24h	0.0544741	0.759763	170	0.99015
GTEx_Spleen_JURKAT_NVP.BGJ398_10.0um_24h	0.0440311	0.759759	259	0.99015
GTEx_Skin_Sun_Exposed_Lower_leg_SKMEL28_BRD.K81647657_10É M_6h	0.0298736	0.759755	560	0.99015
GTEx_Brain_Caudate_basal_ganglia_NPC_BRD.K08982647_10É M_24h	0.0495525	0.759775	205	0.990153
GTEx_Small_Intestine_Terminal_Ileum_HT29_SA.1922006_5É M_24h	0.0576599	0.759781	152	0.990153
GTEx_Prostate_PC3_BRD.K99259037_10É M_6h	0.06124	0.759778	135	0.990153
GTEx_Skin_Not_Sun_Exposed_Suprapubic_A375_BRD.K23147993_5É M_24h	0.0333078	0.759776	451	0.990153
GTEx_Skin_Sun_Exposed_Lower_leg_A375_BRD.K08061170_5É M_24h	0.029876	0.759773	560	0.990153
GTEx_Adipose_Subcutaneous_ASC_BRD.K71292008_10É M_24h	0.0317848	0.760878	500	0.990163
GTEx_Adipose_Subcutaneous_ASC_MW.A1.2_10É M_24h	0.0316661	0.760055	500	0.990163
GTEx_Adipose_Subcutaneous_ASC_masitinib_3.33um_24h	0.0317498	0.760636	500	0.990163
GTEx_Adipose_Visceral_Omentum_ASC_dasatinib_0.12um_24h.1	0.0365193	0.75991	376	0.990163
GTEx_Adipose_Visceral_Omentum_ASC_I.BET.151_3.33um_24h	0.0367107	0.76106	376	0.990163
GTEx_Adipose_Visceral_Omentum_ASC_SYK.inhibitor_0.12um_24h	0.0366448	0.760664	376	0.990163
GTEx_Adipose_Visceral_Omentum_ASC_dabrafenib_1.11um_24h	0.0366878	0.760923	376	0.990163
GTEx_Adipose_Visceral_Omentum_ASC_CG.930_0.37um_24h	0.0365829	0.760292	376	0.990163
GTEx_Adipose_Subcutaneous_ASC.C_BX.795_0.37um_24h	0.0317293	0.760493	500	0.990163
GTEx_Adipose_Visceral_Omentum_ASC.C_GSK.J2_0.12um_24h	0.0366879	0.760923	376	0.990163
GTEx_Breast_Mammary_Tissue_BT20_trametinib_10É M_6h	0.0415092	0.760084	292	0.990163
GTEx_Breast_Mammary_Tissue_BT20_serdemetan_100nM_6h	0.0414806	0.759932	292	0.990163
GTEx_Breast_Mammary_Tissue_BT20_NVP.AUY922_1.11um_3h	0.0416255	0.760699	292	0.990163
GTEx_Breast_Mammary_Tissue_HME1_withaferin.a_10.0um_24h	0.0416578	0.76087	292	0.990163
GTEx_Breast_Mammary_Tissue_MCF10A_BMS.509744_1É M_24h	0.0416385	0.760768	292	0.990163
GTEx_Breast_Mammary_Tissue_MCF7_ZK.756326_10É M_24h	0.0416441	0.760797	292	0.990163
GTEx_Breast_Mammary_Tissue_MCF7_BRD.K73082558_10É M_24h	0.0414638	0.759843	292	0.990163
GTEx_Breast_Mammary_Tissue_MCF7_perindopril_10É M_24h.1	0.0416797	0.760986	292	0.990163
GTEx_Breast_Mammary_Tissue_MCF7_BRD.K30726719_5É M_24h	0.0415632	0.76037	292	0.990163
GTEx_Breast_Mammary_Tissue_MCF7_BRD.K44316554_5É M_24h	0.04158	0.760458	292	0.990163
GTEx_Breast_Mammary_Tissue_MCF7_BRD.K47539505_5É M_24h	0.0414944	0.760005	292	0.990163
GTEx_Breast_Mammary_Tissue_MCF7_BRD.K81646882_5É M_24h	0.0415603	0.760354	292	0.990163
GTEx_Breast_Mammary_Tissue_MCF7_BRD.K74475430_5É M_24h	0.0415514	0.760307	292	0.990163
GTEx_Breast_Mammary_Tissue_MCF7_BRD.K21120783_5É M_24h	0.0415373	0.760232	292	0.990163
GTEx_Breast_Mammary_Tissue_MCF7_BRD.K85885948_5É M_24h	0.0415702	0.760407	292	0.990163
GTEx_Breast_Mammary_Tissue_MCF7_BRD.K43263266_5É M_24h	0.0415292	0.76019	292	0.990163
GTEx_Breast_Mammary_Tissue_MCF7_BRD.K45319408_5É M_24h	0.0414872	0.759967	292	0.990163
GTEx_Breast_Mammary_Tissue_MCF7_BRD.K62473389_5É M_24h	0.0415961	0.760544	292	0.990163
GTEx_Breast_Mammary_Tissue_MCF7_BRD.K98036459_10É M_24h	0.0416159	0.760648	292	0.990163
GTEx_Breast_Mammary_Tissue_MCF7_HDAC3.selective_100nM_6h.1	0.0416749	0.76096	292	0.990163
GTEx_Breast_Mammary_Tissue_MCF7_methylene.blue_1É M_24h	0.0415344	0.760217	292	0.990163
GTEx_Breast_Mammary_Tissue_MCF7_barasertib.HQPA_10É M_6h.2	0.0415968	0.760547	292	0.990163
GTEx_Breast_Mammary_Tissue_MCF7_MK.2206_500nM_24h	0.041647	0.760813	292	0.990163
GTEx_Breast_Mammary_Tissue_MCF7_SA.89763_1É M_24h	0.0416362	0.760756	292	0.990163
GTEx_Breast_Mammary_Tissue_MCF7_ingenol_500nM_24h.1	0.0416936	0.761059	292	0.990163
GTEx_Breast_Mammary_Tissue_MCF7_BRD.K26381032_500nM_6h	0.0415124	0.760101	292	0.990163
GTEx_Breast_Mammary_Tissue_MCF7_BRD.K55896799_3É M_24h	0.0414759	0.759907	292	0.990163
GTEx_Breast_Mammary_Tissue_MCF7_gemcitabine_1É M_6h.1	0.0414768	0.759912	292	0.990163
GTEx_Breast_Mammary_Tissue_MCF7_NU.7441_0.37um_3h	0.0416985	0.761085	292	0.990163
GTEx_Breast_Mammary_Tissue_MCF7_KIN001.043_1.11um_3h	0.0415451	0.760274	292	0.990163
GTEx_Breast_Mammary_Tissue_MCF7_SYK.inhibitor_10.0um_24h	0.0415479	0.760289	292	0.990163
GTEx_Breast_Mammary_Tissue_MCF7_calcitriol_1.11um_24h	0.0414824	0.759941	292	0.990163
GTEx_Breast_Mammary_Tissue_MCF7_pentobarbital_0.12um_24h	0.0416027	0.760579	292	0.990163
GTEx_Breast_Mammary_Tissue_MCF7_deferiprone_3.33um_24h	0.0416905	0.761042	292	0.990163
GTEx_Breast_Mammary_Tissue_MCF7_deferiprone_1.11um_24h	0.0416961	0.761072	292	0.990163
GTEx_Breast_Mammary_Tissue_MCF7_MG.132_20.0um_24h.177	0.0415878	0.7605	292	0.990163
GTEx_Breast_Mammary_Tissue_MCF7_ketanserin_3.33um_24h	0.0415749	0.760431	292	0.990163
GTEx_Breast_Mammary_Tissue_MCF7_zalcitabine_1.11um_24h	0.04154	0.760247	292	0.990163
GTEx_Breast_Mammary_Tissue_MCF7_MG.132_20.0um_24h.246	0.0416521	0.76084	292	0.990163
GTEx_Breast_Mammary_Tissue_MCF7_bortezomib_20.0um_24h.264	0.041459	0.759818	292	0.990163
GTEx_Breast_Mammary_Tissue_MCF7_olmesartan.medoxomil_0.37um_24h	0.0415379	0.760236	292	0.990163
GTEx_Breast_Mammary_Tissue_MCF7_metformin_1.11um_24h	0.0415733	0.760423	292	0.990163
GTEx_Breast_Mammary_Tissue_MCF7_bortezomib_20.0um_24h.293	0.0415154	0.760116	292	0.990163
GTEx_Breast_Mammary_Tissue_MCF7_tioguanine_1.11um_24h	0.0416309	0.760728	292	0.990163
GTEx_Breast_Mammary_Tissue_MCF7_letermovir_0.37um_24h	0.0415373	0.760233	292	0.990163
GTEx_Breast_Mammary_Tissue_MDAMB231_AS.601245_10.0um_3h	0.0414631	0.759839	292	0.990163
GTEx_Breast_Mammary_Tissue_SKBR3_PD.184352_0.04um_24h	0.041618	0.76066	292	0.990163
GTEx_Breast_Mammary_Tissue_SKBR3_alpelisib_0.37um_3h	0.0415125	0.760101	292	0.990163
GTEx_Brain_Anterior_cingulate_cortex_BA24_NEU_staurosporine_10É M_24h	0.058513	0.760786	149	0.990163
GTEx_Brain_Anterior_cingulate_cortex_BA24_NEU_BRD.K69295800_10É M_24h	0.0584604	0.760588	149	0.990163
GTEx_Brain_Anterior_cingulate_cortex_BA24_NEU_BRD.A29342309_10É M_6h	0.0582763	0.759894	149	0.990163
GTEx_Brain_Caudate_basal_ganglia_NEU_tropanyl.3.5.dimethylbenzoate_10É M_24h	0.0496452	0.760186	205	0.990163
GTEx_Brain_Caudate_basal_ganglia_NEU_mevalonic.acid_10É M_24h	0.049641	0.760167	205	0.990163
GTEx_Brain_Cerebellar_Hemisphere_NEU_nilotinib_10É M_24h	0.0442842	0.76059	258	0.990163
GTEx_Brain_Cerebellar_Hemisphere_NEU_BRD.K87730440_10É M_24h	0.0442074	0.760208	258	0.990163
GTEx_Brain_Cerebellar_Hemisphere_NEU_BRD.K09329774_10É M_24h	0.044301	0.760674	258	0.990163
GTEx_Brain_Cerebellar_Hemisphere_NEU_BRD.A52933579_10É M_24h	0.0442379	0.76036	258	0.990163
GTEx_Brain_Cerebellum_NEU_gliquidone_10É M_24h	0.0374266	0.760188	359	0.990163
GTEx_Brain_Cerebellum_NEU_NNC.05.2090_10É M_24h	0.0374013	0.76004	359	0.990163
GTEx_Brain_Cerebellum_NEU_BRD.A42187224_10É M_24h	0.0375431	0.760872	359	0.990163
GTEx_Brain_Cerebellum_NEU_simvastatin_10É M_24h	0.0375739	0.761052	359	0.990163
GTEx_Brain_Cortex_NEU_BRD.K09068728_10É M_24h	0.0470168	0.761009	230	0.990163
GTEx_Brain_Cortex_NEU_BRD.K12411950_10É M_24h	0.0470143	0.760998	230	0.990163
GTEx_Brain_Cortex_NEU_SKF.82958_10É M_24h	0.0470252	0.761048	230	0.990163
GTEx_Brain_Cortex_NEU_clozapine_10É M_6h	0.046988	0.760874	230	0.990163
GTEx_Brain_Cortex_NEU_trifluoperazine_10É M_24h	0.0469956	0.76091	230	0.990163
GTEx_Brain_Frontal_Cortex_BA9_NEU_kavain_10É M_6h	0.0546036	0.760285	170	0.990163
GTEx_Brain_Hippocampus_NEU_GDC.0941_10É M_24h	0.0636718	0.760624	126	0.990163
GTEx_Brain_Hippocampus_NEU_BRD.K86786416_10É M_24h	0.0637888	0.761028	126	0.990163
GTEx_Brain_Hypothalamus_NEU_BRD.K12124649_10É M_24h	0.0655303	0.760548	119	0.990163
GTEx_Brain_Nucleus_accumbens_basal_ganglia_NEU_BRD.K19499941_10É M_24h	0.0534645	0.760772	178	0.990163
GTEx_Brain_Putamen_basal_ganglia_NEU_BRD.K90424352_10É M_24h	0.0564982	0.760328	159	0.990163
GTEx_Brain_Putamen_basal_ganglia_NEU_BRD.K98624380_10É M_24h	0.0566922	0.761084	159	0.990163
GTEx_Brain_Putamen_basal_ganglia_NEU_p.azido.PE.TFMPP_10É M_6h	0.0565333	0.760465	159	0.990163
GTEx_Brain_Anterior_cingulate_cortex_BA24_NEU_AZD.1480_3.33um_24h	0.0584985	0.760732	149	0.990163
GTEx_Brain_Caudate_basal_ganglia_NEU_GSK.1059615_3.33um_24h	0.0497796	0.760781	205	0.990163
GTEx_Brain_Caudate_basal_ganglia_NEU_JW55_0.12um_24h	0.0496521	0.760217	205	0.990163
GTEx_Brain_Cerebellar_Hemisphere_NEU_epigallocatechin.gallate...._10.0um_24h	0.0443581	0.760958	258	0.990163
GTEx_Brain_Cortex_NEU_quizartinib_1.11um_24h	0.0469211	0.760561	230	0.990163
GTEx_Brain_Frontal_Cortex_BA9_NEU_WZ.4002_0.37um_24h	0.054799	0.761071	170	0.990163
GTEx_Brain_Hippocampus_NEU_tanespimycin_10.0um_24h	0.0636598	0.760582	126	0.990163
GTEx_Brain_Hippocampus_NEU_aurora.a.inhibitor.i_3.33um_24h	0.0634708	0.759928	126	0.990163
GTEx_Brain_Nucleus_accumbens_basal_ganglia_NEU_FR.180204_0.04um_24h	0.0533006	0.760096	178	0.990163
GTEx_Brain_Nucleus_accumbens_basal_ganglia_NEU_belinostat_10.0um_24h	0.053489	0.760873	178	0.990163
GTEx_Brain_Nucleus_accumbens_basal_ganglia_NEU_KIN001.242_1.11um_24h	0.0534575	0.760743	178	0.990163
GTEx_Brain_Nucleus_accumbens_basal_ganglia_NEU_A.769662_1.11um_24h	0.0535278	0.761032	178	0.990163
GTEx_Brain_Putamen_basal_ganglia_NEU_BIX.02189_1.11um_24h	0.0564623	0.760189	159	0.990163
GTEx_Brain_Putamen_basal_ganglia_NEU_PF.04217903_0.12um_24h	0.0566012	0.76073	159	0.990163
GTEx_Brain_Putamen_basal_ganglia_NEU_AZ.20_10.0um_24h	0.0564608	0.760183	159	0.990163
GTEx_Brain_Putamen_basal_ganglia_NEU_PF.573228_1.11um_24h	0.0565393	0.760488	159	0.990163
GTEx_Brain_Anterior_cingulate_cortex_BA24_NPC_BRD.K08317416_10É M_24h	0.0585185	0.760807	149	0.990163
GTEx_Brain_Anterior_cingulate_cortex_BA24_NPC_clorgiline_10É M_24h	0.058387	0.760312	149	0.990163
GTEx_Brain_Caudate_basal_ganglia_NPC_BRD.K94991378_10É M_24h	0.0498102	0.760916	205	0.990163
GTEx_Brain_Caudate_basal_ganglia_NPC_BRD.K16057611_10É M_24h	0.0497726	0.76075	205	0.990163
GTEx_Brain_Caudate_basal_ganglia_NPC_BRD.K11977286_10É M_24h	0.0498497	0.761091	205	0.990163
GTEx_Brain_Caudate_basal_ganglia_NPC_BRD.K03608458_10É M_24h	0.0496772	0.760328	205	0.990163
GTEx_Brain_Cerebellar_Hemisphere_NPC_BRD.K76926998_10É M_24h	0.0442998	0.760668	258	0.990163
GTEx_Brain_Cerebellar_Hemisphere_NPC_3.3..diindolylmethane_10É M_24h	0.0442107	0.760225	258	0.990163
GTEx_Brain_Cerebellar_Hemisphere_NPC_ciprofibrate_10É M_24h	0.0443333	0.760834	258	0.990163
GTEx_Brain_Cerebellar_Hemisphere_NPC_T.0901317_10É M_24h	0.0442804	0.760571	258	0.990163
GTEx_Brain_Cerebellar_Hemisphere_NPC_BRD.K96552587_10É M_24h	0.0443586	0.76096	258	0.990163
GTEx_Brain_Cerebellar_Hemisphere_NPC_mevalonic.acid_10É M_24h	0.0441518	0.759932	258	0.990163
GTEx_Brain_Cerebellar_Hemisphere_NPC_nemonapride_10É M_24h.1	0.0443567	0.760951	258	0.990163
GTEx_Brain_Cerebellar_Hemisphere_NPC_kenpaullone_10É M_6h	0.0441303	0.759825	258	0.990163
GTEx_Brain_Cerebellar_Hemisphere_NPC_anandamide_10É M_6h	0.0443391	0.760863	258	0.990163
GTEx_Brain_Cerebellum_NPC_papaverine_10É M_24h	0.0374545	0.760352	359	0.990163
GTEx_Brain_Cerebellum_NPC_BRD.K14471942_10É M_24h	0.0375619	0.760982	359	0.990163
GTEx_Brain_Cortex_NPC_BRD.K81313552_10É M_24h	0.046862	0.760283	230	0.990163
GTEx_Brain_Cortex_NPC_BE.2254_10É M_24h	0.0469929	0.760897	230	0.990163
GTEx_Brain_Cortex_NPC_tyrphostin.1_10É M_24h	0.046858	0.760264	230	0.990163
GTEx_Brain_Cortex_NPC_BRD.K41571462_10É M_24h	0.0470156	0.761004	230	0.990163
GTEx_Brain_Frontal_Cortex_BA9_NPC_BML.286_10É M_6h	0.0546671	0.760541	170	0.990163
GTEx_Brain_Hippocampus_NPC_BRD.A03946276_10É M_24h	0.0637139	0.760769	126	0.990163
GTEx_Brain_Hippocampus_NPC_indirubin.3.monoxime_10É M_24h	0.0638008	0.76107	126	0.990163
GTEx_Brain_Hippocampus_NPC_CO.102862_10É M_24h	0.0635188	0.760094	126	0.990163
GTEx_Brain_Hypothalamus_NPC_BRD.A50388635_10É M_24h	0.0655873	0.76074	119	0.990163
GTEx_Brain_Nucleus_accumbens_basal_ganglia_NPC_VX.702_10É M_24h	0.0533576	0.760331	178	0.990163
GTEx_Brain_Nucleus_accumbens_basal_ganglia_NPC_KIN001.244_10É M_24h	0.0532836	0.760026	178	0.990163
GTEx_Brain_Nucleus_accumbens_basal_ganglia_NPC_TAK.715_10É M_24h	0.0532602	0.759929	178	0.990163
GTEx_Brain_Nucleus_accumbens_basal_ganglia_NPC_tretinoin_10É M_24h	0.0534783	0.760829	178	0.990163
GTEx_Brain_Nucleus_accumbens_basal_ganglia_NPC_mycophenolate.mofetil_10É M_24h	0.0535416	0.761089	178	0.990163
GTEx_Brain_Nucleus_accumbens_basal_ganglia_NPC_saclofen_10É M_24h	0.0534204	0.76059	178	0.990163
GTEx_Brain_Nucleus_accumbens_basal_ganglia_NPC_5.methoxy.alpha.methyltryptamine_10É M_6h	0.0534522	0.760721	178	0.990163
GTEx_Brain_Putamen_basal_ganglia_NPC_KU.55933_10É M_24h	0.0565101	0.760375	159	0.990163
GTEx_Brain_Anterior_cingulate_cortex_BA24_NPC_A.66_3.33um_24h	0.0584477	0.760541	149	0.990163
GTEx_Brain_Anterior_cingulate_cortex_BA24_NPC_GSK.J4_1.11um_24h	0.0585384	0.760882	149	0.990163
GTEx_Brain_Anterior_cingulate_cortex_BA24_NPC_BRD.K73261812_1.7um_6h.1	0.0585122	0.760783	149	0.990163
GTEx_Brain_Cerebellum_NPC_rebastinib_0.12um_24h	0.0375481	0.760901	359	0.990163
GTEx_Brain_Frontal_Cortex_BA9_NPC_sunitinib_1.11um_24h	0.054501	0.759871	170	0.990163
GTEx_Brain_Hippocampus_NPC_CGK.733_1.11um_24h	0.0635278	0.760125	126	0.990163
GTEx_Brain_Hypothalamus_NPC_motesanib_10.0um_24h	0.0653523	0.759949	119	0.990163
GTEx_Brain_Putamen_basal_ganglia_NPC_XMD.885_0.12um_24h	0.056528	0.760445	159	0.990163
GTEx_Brain_Putamen_basal_ganglia_NPC_aurora.a.inhibitor.i_0.37um_24h	0.056534	0.760468	159	0.990163
GTEx_Brain_Putamen_basal_ganglia_NPC_rigosertib_0.04um_24h	0.0563966	0.759933	159	0.990163
GTEx_Brain_Cerebellar_Hemisphere_NPC.CAS9_vorinostat_10.0um_24h.3	0.0443848	0.76109	258	0.990163
GTEx_Brain_Cerebellum_NPC.CAS9_OSI.930_0.37um_24h	0.0375451	0.760884	359	0.990163
GTEx_Brain_Cortex_NPC.CAS9_QL.XI.92_0.37um_24h	0.0469601	0.760743	230	0.990163
GTEx_Brain_Hippocampus_NPC.CAS9_HG.9.91.01_0.37um_24h	0.0636931	0.760697	126	0.990163
GTEx_Brain_Hypothalamus_NPC.CAS9_AZD.7762_10.0um_24h	0.0655839	0.760728	119	0.990163
GTEx_Brain_Caudate_basal_ganglia_NPC.TAK_BGT.226_0.04um_24h	0.0497329	0.760574	205	0.990163
GTEx_Brain_Caudate_basal_ganglia_NPC.TAK_BMS.509744_0.04um_24h	0.0495651	0.759831	205	0.990163
GTEx_Brain_Cerebellar_Hemisphere_NPC.TAK_garcinol_1.11um_24h	0.0442957	0.760648	258	0.990163
GTEx_Brain_Cerebellar_Hemisphere_NPC.TAK_tie2.kinase.inhibitor_10.0um_24h	0.0442271	0.760307	258	0.990163
GTEx_Brain_Cerebellar_Hemisphere_NPC.TAK_LY.294002_10.0um_6h	0.044367	0.761002	258	0.990163
GTEx_Brain_Cerebellum_NPC.TAK_smer.3_10.0um_6h	0.0374974	0.760604	359	0.990163
GTEx_Brain_Cortex_NPC.TAK_vorinostat_10.0um_24h	0.0468901	0.760415	230	0.990163
GTEx_Brain_Hypothalamus_NPC.TAK_I.BET.762_3.33um_24h	0.0656835	0.761063	119	0.990163
GTEx_Brain_Nucleus_accumbens_basal_ganglia_NPC.TAK_PHA.767491_0.12um_24h	0.053332	0.760225	178	0.990163
GTEx_Brain_Nucleus_accumbens_basal_ganglia_NPC.TAK_geldanamycin_2.0um_6h	0.0534725	0.760804	178	0.990163
GTEx_Brain_Putamen_basal_ganglia_NPC.TAK_serdemetan_3.33um_24h	0.056387	0.759895	159	0.990163
GTEx_Brain_Putamen_basal_ganglia_NPC.TAK_EX.527_10.0um_6h.1	0.0566467	0.760907	159	0.990163
GTEx_Colon_Transverse_AGS_L.690488_10É M_6h	0.0410054	0.760393	300	0.990163
GTEx_Colon_Sigmoid_HT115_quinoclamine_10É M_6h	0.0418197	0.760961	290	0.990163
GTEx_Colon_Transverse_HT115_fatostatin_10É M_6h	0.0409034	0.759845	300	0.990163
GTEx_Colon_Sigmoid_HT29_vorinostat_10É M_6h	0.0417451	0.760568	290	0.990163
GTEx_Colon_Sigmoid_HT29_BRD.K75458636_10É M_6h	0.0417399	0.760541	290	0.990163
GTEx_Colon_Sigmoid_HT29_BRD.K07063907_5É M_24h	0.0417638	0.760667	290	0.990163
GTEx_Colon_Sigmoid_HT29_BRD.K16464815_5É M_24h	0.0416824	0.760238	290	0.990163
GTEx_Colon_Sigmoid_HT29_BRD.K80400482_5É M_24h	0.0416809	0.76023	290	0.990163
GTEx_Colon_Sigmoid_HT29_BRD.K47551852_5É M_24h	0.0416222	0.75992	290	0.990163
GTEx_Colon_Sigmoid_HT29_BRD.K30155575_5É M_24h	0.04184	0.761068	290	0.990163
GTEx_Colon_Sigmoid_HT29_BRD.K81227048_5É M_24h	0.0417715	0.760707	290	0.990163
GTEx_Colon_Sigmoid_HT29_BRD.K44732214_5É M_24h	0.0415989	0.759797	290	0.990163
GTEx_Colon_Sigmoid_HT29_BRD.K55277887_5É M_24h	0.0417846	0.760777	290	0.990163
GTEx_Colon_Transverse_HT29_BRD.K07530279_10É M_24h	0.0410609	0.760691	300	0.990163
GTEx_Colon_Transverse_HT29_glycopyrrolate_10É M_6h.1	0.0409637	0.760169	300	0.990163
GTEx_Colon_Transverse_HT29_lysergol_10É M_6h	0.0410175	0.760458	300	0.990163
GTEx_Colon_Transverse_HT29_mercaptopurine_10É M_6h	0.0410284	0.760516	300	0.990163
GTEx_Colon_Transverse_HT29_BRD.K08373870_5É M_24h	0.0409075	0.759867	300	0.990163
GTEx_Colon_Transverse_HT29_BRD.K02952507_5É M_24h	0.0411188	0.761001	300	0.990163
GTEx_Colon_Transverse_HT29_vorinostat_500nM_24h.11	0.041043	0.760595	300	0.990163
GTEx_Colon_Transverse_HT29_BRD.K62726279_5É M_24h	0.0409959	0.760342	300	0.990163
GTEx_Colon_Transverse_HT29_BRD.K28000085_5É M_24h	0.0409818	0.760266	300	0.990163
GTEx_Colon_Transverse_HT29_BRD.K73517272_10É M_24h	0.0410086	0.76041	300	0.990163
GTEx_Small_Intestine_Terminal_Ileum_HT29_brefeldin.a_100nM_24h	0.0579846	0.761017	152	0.990163
GTEx_Small_Intestine_Terminal_Ileum_HT29_BRD.K45355657_10É M_24h	0.057894	0.760673	152	0.990163
GTEx_Small_Intestine_Terminal_Ileum_HT29_KU.C104122_10É M_6h	0.0577318	0.760055	152	0.990163
GTEx_Small_Intestine_Terminal_Ileum_HT29_BRD.K96539190_5É M_24h	0.0577898	0.760276	152	0.990163
GTEx_Small_Intestine_Terminal_Ileum_HT29_BRD.K73233900_5É M_24h	0.0577129	0.759983	152	0.990163
GTEx_Small_Intestine_Terminal_Ileum_HT29_BRD.K12985993_5É M_24h	0.0579179	0.760764	152	0.990163
GTEx_Small_Intestine_Terminal_Ileum_HT29_BRD.K11093795_5É M_24h	0.0579368	0.760835	152	0.990163
GTEx_Small_Intestine_Terminal_Ileum_HT29_avicin.g_1É M_24h	0.0577573	0.760152	152	0.990163
GTEx_Small_Intestine_Terminal_Ileum_HT29_BRD.K56411643_0.37É M_24h	0.0579265	0.760796	152	0.990163
GTEx_Colon_Sigmoid_HT29_indirubin_0.37um_24h	0.0416167	0.759891	290	0.990163
GTEx_Colon_Sigmoid_HT29_pterostilbene_0.37um_24h	0.0417178	0.760424	290	0.990163
GTEx_Colon_Sigmoid_HT29_MG.132_20.0um_24h.104	0.0417107	0.760387	290	0.990163
GTEx_Colon_Sigmoid_HT29_PCI.24781_0.04um_24h	0.0417994	0.760854	290	0.990163
GTEx_Colon_Sigmoid_HT29_moxifloxacin_0.37um_24h	0.0416611	0.760125	290	0.990163
GTEx_Colon_Sigmoid_HT29_SGI.1776_0.37um_24h.1	0.041607	0.75984	290	0.990163
GTEx_Colon_Sigmoid_HT29_naftifine_0.04um_24h	0.0417844	0.760775	290	0.990163
GTEx_Colon_Sigmoid_HT29_cinaciguat_0.04um_24h	0.0415993	0.759799	290	0.990163
GTEx_Colon_Sigmoid_HT29_flumazenil_10.0um_24h	0.0416973	0.760316	290	0.990163
GTEx_Colon_Transverse_HT29_CHIR.99021_10.0um_24h	0.0409713	0.76021	300	0.990163
GTEx_Colon_Transverse_HT29_UNC.1215_10.0um_24h	0.040957	0.760133	300	0.990163
GTEx_Colon_Transverse_HT29_mianserin_1.11um_24h	0.0410318	0.760535	300	0.990163
GTEx_Colon_Transverse_HT29_bortezomib_20.0um_24h.54	0.040991	0.760316	300	0.990163
GTEx_Colon_Transverse_HT29_MG.132_20.0um_24h.85	0.0410879	0.760835	300	0.990163
GTEx_Colon_Transverse_HT29_AMG.517_0.37um_24h	0.040918	0.759924	300	0.990163
GTEx_Colon_Transverse_HT29_picolinic.acid_0.37um_24h	0.0409374	0.760028	300	0.990163
GTEx_Colon_Transverse_HT29_pasireotide_3.33um_24h	0.0410796	0.760791	300	0.990163
GTEx_Colon_Transverse_HT29_inositol_10.0um_24h	0.0410717	0.760749	300	0.990163
GTEx_Colon_Transverse_HT29_tacrine_3.33um_24h	0.0409271	0.759973	300	0.990163
GTEx_Colon_Transverse_HT29_LY.2090314_0.37um_24h	0.0410084	0.760409	300	0.990163
GTEx_Colon_Transverse_HT29_bortezomib_20.0um_24h.302	0.0410806	0.760796	300	0.990163
GTEx_Small_Intestine_Terminal_Ileum_HT29_PD.184352_10.0um_24h	0.0578479	0.760497	152	0.990163
GTEx_Small_Intestine_Terminal_Ileum_HT29_brivanib_3.33um_24h	0.0579487	0.760881	152	0.990163
GTEx_Small_Intestine_Terminal_Ileum_HT29_PFI.1_0.04um_24h	0.057923	0.760783	152	0.990163
GTEx_Small_Intestine_Terminal_Ileum_HT29_carprofen_10.0um_24h	0.0577146	0.759989	152	0.990163
GTEx_Small_Intestine_Terminal_Ileum_HT29_homochlorcyclizine_0.37um_24h	0.057882	0.760627	152	0.990163
GTEx_Small_Intestine_Terminal_Ileum_HT29_naringenin_0.12um_24h	0.0576975	0.759924	152	0.990163
GTEx_Small_Intestine_Terminal_Ileum_HT29_CX.5461_0.04um_24h.1	0.0578325	0.760438	152	0.990163
GTEx_Small_Intestine_Terminal_Ileum_HT29_nepafenac_0.04um_24h	0.0578803	0.760621	152	0.990163
GTEx_Small_Intestine_Terminal_Ileum_HT29_ciprofloxacin_0.12um_24h	0.057982	0.761007	152	0.990163
GTEx_Small_Intestine_Terminal_Ileum_HT29_nebivolol_0.37um_24h	0.0578051	0.760334	152	0.990163
GTEx_Small_Intestine_Terminal_Ileum_HT29_levamisole_0.12um_24h	0.0579565	0.76091	152	0.990163
GTEx_Small_Intestine_Terminal_Ileum_HT29_O6.benzylguanine_10.0um_24h	0.0577231	0.760022	152	0.990163
GTEx_Colon_Transverse_NCIH508_prostaglandin.a1_1É M_6h	0.0410199	0.760471	300	0.990163
GTEx_Colon_Transverse_NCIH508_BRD.K90999434_10É M_6h	0.0410817	0.760802	300	0.990163
GTEx_Colon_Transverse_RKO_rosiglitazone_80É M_6h	0.0410754	0.760768	300	0.990163
GTEx_Colon_Transverse_RKO_vorinostat_10É M_6h	0.0409204	0.759937	300	0.990163
GTEx_Small_Intestine_Terminal_Ileum_RKO_sulforaphane_10É M_6h	0.057754	0.760139	152	0.990163
GTEx_Colon_Transverse_SNU1040_serdemetan_10É M_6h	0.0409535	0.760114	300	0.990163
GTEx_Colon_Transverse_SNU1040_cytosporone.b_10É M_6h	0.0410575	0.760672	300	0.990163
GTEx_Colon_Transverse_SNU1040_BRD.K92317137_10É M_6h	0.0410565	0.760667	300	0.990163
GTEx_Colon_Transverse_SNUC4_3.amino.benzamide_40É M_6h	0.0409327	0.760003	300	0.990163
GTEx_Colon_Transverse_SNUC4_pevonedistat_10É M_6h	0.0411248	0.761033	300	0.990163
GTEx_Colon_Sigmoid_SNUC5_nifedipine_10É M_6h	0.0416395	0.760011	290	0.990163
GTEx_Colon_Transverse_SNUC5_geldanamycin_10É M_6h	0.0409783	0.760247	300	0.990163
GTEx_Small_Intestine_Terminal_Ileum_SW480_BRD.K76188144_100É M_6h	0.0579308	0.760812	152	0.990163
GTEx_Colon_Sigmoid_SW948_TW.37_10É M_6h	0.0417955	0.760834	290	0.990163
GTEx_Cells_EBV-transformed_lymphocytes_CD34_AGK.2_0.37um_24h	0.0573543	0.760071	154	0.990163
GTEx_Spleen_CD34_FR.180204_0.04um_24h	0.0442466	0.760833	259	0.990163
GTEx_Spleen_CD34_BMS.509744_1.11um_24h	0.0440439	0.759823	259	0.990163
GTEx_Spleen_CD34_EX.527_0.12um_24h	0.044162	0.760412	259	0.990163
GTEx_Cells_EBV-transformed_lymphocytes_JURKAT_SAR.245409_1.11um_24h	0.057489	0.760587	154	0.990163
GTEx_Cells_EBV-transformed_lymphocytes_JURKAT_osimertinib_0.12um_24h	0.0574792	0.76055	154	0.990163
GTEx_Whole_Blood_PL21_GMX.1778_100nM_6h	0.0349049	0.760614	414	0.990163
GTEx_Whole_Blood_PL21_vorinostat_10É M_6h.1	0.0348944	0.760547	414	0.990163
GTEx_Cells_EBV-transformed_lymphocytes_THP1_TUL_XXI035_10nM_6h.1	0.057457	0.760465	154	0.990163
GTEx_Spleen_THP1_niguldipine_10É M_6h	0.0442283	0.760742	259	0.990163
GTEx_Cells_EBV-transformed_lymphocytes_U937_wortmannin_10É M_24h	0.0575203	0.760707	154	0.990163
GTEx_Cells_EBV-transformed_lymphocytes_U937_artesunate_10É M_6h	0.0573683	0.760125	154	0.990163
GTEx_Cells_EBV-transformed_lymphocytes_U937_methylene.blue_10É M_6h	0.0576073	0.76104	154	0.990163
GTEx_Spleen_WSUDLCL2_blebbistatin_40É M_6h	0.04409	0.760053	259	0.990163
GTEx_Liver_HEPG2_VU.0418934.2_10É M_6h	0.0529997	0.760095	180	0.990163
GTEx_Liver_HEPG2_BRD.A00474148_10É M_6h	0.0531788	0.760838	180	0.990163
GTEx_Liver_HEPG2_L.693403_10É M_6h	0.0530409	0.760266	180	0.990163
GTEx_Liver_HEPG2_nisoxetine_10É M_6h	0.0531489	0.760714	180	0.990163
GTEx_Liver_HEPG2_fluperlapine_10É M_6h.1	0.0531721	0.76081	180	0.990163
GTEx_Lung_A549_PSH.025_10É M_24h	0.0326544	0.760213	471	0.990163
GTEx_Lung_A549_BRD.A13346522_10É M_24h	0.0326083	0.759903	471	0.990163
GTEx_Lung_A549_BRD.K01089529_10É M_6h	0.032633	0.760069	471	0.990163
GTEx_Lung_A549_azasetron_10É M_24h	0.0327681	0.760978	471	0.990163
GTEx_Lung_A549_SB.203580_10É M_24h	0.0327742	0.761019	471	0.990163
GTEx_Lung_A549_alclometasone_10É M_24h	0.0326657	0.760289	471	0.990163
GTEx_Lung_A549_suloctidil_10É M_6h	0.03266	0.760251	471	0.990163
GTEx_Lung_A549_BCL2.inhibitor_10É M_24h	0.0326339	0.760075	471	0.990163
GTEx_Lung_A549_IRL.2500_10É M_6h	0.0327269	0.760701	471	0.990163
GTEx_Lung_A549_PPT_10É M_24h	0.0327477	0.760841	471	0.990163
GTEx_Lung_A549_QX.314_10É M_6h	0.0327517	0.760868	471	0.990163
GTEx_Lung_A549_BRD.K80197532_5É M_24h	0.0327125	0.760604	471	0.990163
GTEx_Lung_A549_BRD.K48465004_5É M_24h	0.0326375	0.7601	471	0.990163
GTEx_Lung_A549_BRD.K64249376_5É M_24h	0.032761	0.76093	471	0.990163
GTEx_Lung_A549_BRD.K02356765_5É M_24h	0.0326275	0.760032	471	0.990163
GTEx_Lung_A549_BRD.K12610781_5É M_24h	0.0327005	0.760523	471	0.990163
GTEx_Lung_A549_BRD.K79516068_5É M_24h	0.0326759	0.760358	471	0.990163
GTEx_Lung_A549_BRD.K64900763_5É M_24h	0.0327216	0.760665	471	0.990163
GTEx_Lung_A549_BRD.K48703433_5É M_24h	0.0326923	0.760468	471	0.990163
GTEx_Lung_A549_BRD.K70630513_5É M_24h	0.0327792	0.761052	471	0.990163
GTEx_Lung_A549_BRD.K82488679_5É M_24h	0.0327559	0.760896	471	0.990163
GTEx_Lung_A549_BRD.K32066855_5É M_24h	0.0326554	0.76022	471	0.990163
GTEx_Lung_A549_BRD.K58826761_5É M_24h	0.032748	0.760843	471	0.990163
GTEx_Lung_A549_BRD.K64687628_5É M_24h	0.0326096	0.759912	471	0.990163
GTEx_Lung_A549_BRD.K20810283_5É M_24h	0.0327392	0.760784	471	0.990163
GTEx_Lung_A549_SA.1921617_10É M_24h	0.0327236	0.760679	471	0.990163
GTEx_Lung_A549_teniposide_1É M_24h.1	0.0327073	0.760569	471	0.990163
GTEx_Lung_A549_LY.294002_1nM_6h	0.0327017	0.760532	471	0.990163
GTEx_Lung_A549_LY.294002_10nM_6h.1	0.0326629	0.760271	471	0.990163
GTEx_Lung_A549_trametinib_0.37um_24h	0.03275	0.760856	471	0.990163
GTEx_Lung_A549_canertinib_0.04um_24h	0.0326176	0.759965	471	0.990163
GTEx_Lung_A549_AS.605240_0.04um_24h	0.0327824	0.761074	471	0.990163
GTEx_Lung_HCC515_geldanamycin_10É M_6h.2	0.0326144	0.759944	471	0.990163
GTEx_Lung_HCC515_BRD.K14844937_10É M_6h	0.0326913	0.760461	471	0.990163
GTEx_Lung_HCC515_diflunisal_10É M_24h	0.0327376	0.760773	471	0.990163
GTEx_Lung_HCC515_PHCCC_10É M_6h	0.0327578	0.760908	471	0.990163
GTEx_Lung_HCC515_methoxsalen_10É M_6h	0.0327258	0.760694	471	0.990163
GTEx_Lung_HCC515_BRD.K14914284_10É M_6h	0.0326678	0.760304	471	0.990163
GTEx_Lung_HCC515_BRD.K16290432_10É M_6h	0.0326833	0.760408	471	0.990163
GTEx_Lung_HCC515_UTMB.00530_10É M_6h	0.0326243	0.76001	471	0.990163
GTEx_Lung_HCC515_dopamine_10É M_6h	0.0327009	0.760526	471	0.990163
GTEx_Lung_HCC515_geldanamycin_1.11um_24h.1	0.0327709	0.760997	471	0.990163
GTEx_Lung_HCC515_BMS.777607_0.37um_24h	0.0326428	0.760135	471	0.990163
GTEx_Lung_NCIH1694_AKT.inhibitor.1.2_10É M_6h	0.0327521	0.76087	471	0.990163
GTEx_Lung_NCIH1694_NU.1025_10É M_6h	0.0327078	0.760572	471	0.990163
GTEx_Lung_NCIH2073_curcumin_10É M_6h	0.0326168	0.75996	471	0.990163
GTEx_Muscle_Skeletal_A673_calpeptin_10É M_6h	0.0317957	0.760953	500	0.990163
GTEx_Cells_Transformed_fibroblasts_SKB_LY.364947_10É M_24h	0.0317455	0.760385	499	0.990163
GTEx_Muscle_Skeletal_SKB_sirolimus_10É M_24h.2	0.0317534	0.760661	500	0.990163
GTEx_Muscle_Skeletal_SKB_morphothebaine_10É M_24h	0.0317971	0.760963	500	0.990163
GTEx_Cells_Transformed_fibroblasts_SKL_VE.821_0.12um_24h	0.0317452	0.760382	499	0.990163
GTEx_Cells_Transformed_fibroblasts_SKL_A.769662_1.11um_24h	0.0317465	0.760392	499	0.990163
GTEx_Cells_Transformed_fibroblasts_SKL_RAF.265_0.04um_24h	0.0317845	0.760655	499	0.990163
GTEx_Muscle_Skeletal_SKL_AZ.628_0.04um_24h	0.0316779	0.760137	500	0.990163
GTEx_Muscle_Skeletal_SKL_AGK.2_1.11um_24h	0.0317201	0.76043	500	0.990163
GTEx_Muscle_Skeletal_SKL.C_NU.7026_0.12um_24h	0.031782	0.760859	500	0.990163
GTEx_Ovary_RMGI_linsitinib_10É M_6h	0.0582833	0.759921	149	0.990163
GTEx_Ovary_TYKNU_troglitazone_10É M_6h	0.0583214	0.760064	149	0.990163
GTEx_Pancreas_YAPC_MK.8245_10.0um_24h	0.0394849	0.760265	323	0.990163
GTEx_Pancreas_YAPC_arofylline_0.04um_24h	0.0395423	0.760585	323	0.990163
GTEx_Pancreas_YAPC_tolcapone_0.12um_24h	0.0395737	0.760759	323	0.990163
GTEx_Pancreas_YAPC_imiloxan_0.37um_24h	0.0394241	0.759926	323	0.990163
GTEx_Pancreas_YAPC_bortezomib_20.0um_24h.168	0.0394143	0.759872	323	0.990163
GTEx_Pancreas_YAPC_progesterone_0.04um_24h	0.0394289	0.759953	323	0.990163
GTEx_Pancreas_YAPC_PF.04447943_10.0um_24h	0.0394907	0.760297	323	0.990163
GTEx_Pancreas_YAPC_MG.132_20.0um_24h.267	0.0396232	0.761034	323	0.990163
GTEx_Pancreas_YAPC_reserpine_0.12um_24h	0.039566	0.760716	323	0.990163
GTEx_Pancreas_YAPC_MG.132_20.0um_24h.328	0.0395801	0.760795	323	0.990163
GTEx_Prostate_PC3_wortmannin_10É M_6h.9	0.0613131	0.760041	135	0.990163
GTEx_Prostate_PC3_isoxicam_10É M_24h.1	0.0615985	0.761064	135	0.990163
GTEx_Prostate_PC3_amphotericin.b_10É M_6h	0.0612936	0.759971	135	0.990163
GTEx_Prostate_PC3_BRD.K25743534_5É M_24h	0.061273	0.759897	135	0.990163
GTEx_Prostate_PC3_SA.246522_5É M_24h	0.0615936	0.761046	135	0.990163
GTEx_Prostate_PC3_BRD.K10006632_5É M_24h	0.0613473	0.760164	135	0.990163
GTEx_Prostate_PC3_BRD.K28698886_5É M_24h	0.0615437	0.760868	135	0.990163
GTEx_Prostate_PC3_BRD.K46378421_5É M_24h	0.0612717	0.759892	135	0.990163
GTEx_Prostate_PC3_BRD.K85194284_10É M_24h	0.06154	0.760854	135	0.990163
GTEx_Prostate_PC3_BRD.K03354784_10É M_24h	0.0615595	0.760924	135	0.990163
GTEx_Prostate_PC3_BRD.K92959281_10É M_6h	0.0612741	0.759901	135	0.990163
GTEx_Prostate_PC3_geldanamycin_1É M_6h.5	0.0614156	0.760409	135	0.990163
GTEx_Prostate_PC3_BRD.K56621049_10É M_6h	0.0612936	0.759971	135	0.990163
GTEx_Prostate_PC3_BRD.K98948170_0.04É M_24h	0.0614912	0.76068	135	0.990163
GTEx_Prostate_PC3_iniparib_1nM_24h	0.0613461	0.76016	135	0.990163
GTEx_Prostate_PC3_temozolomide_10É M_24h.3	0.0615304	0.76082	135	0.990163
GTEx_Prostate_PC3_vorinostat_100nM_24h.22	0.061523	0.760793	135	0.990163
GTEx_Prostate_PC3_cisplatin_500nM_6h	0.0612839	0.759936	135	0.990163
GTEx_Prostate_PC3_bortezomib_20.0um_24h.22	0.0615083	0.760741	135	0.990163
GTEx_Prostate_PC3_elvitegravir_3.33um_24h	0.0613327	0.760111	135	0.990163
GTEx_Prostate_PC3_AMG.837_0.12um_24h	0.0615486	0.760885	135	0.990163
GTEx_Prostate_PC3_elacridar_10.0um_24h	0.0612473	0.759805	135	0.990163
GTEx_Prostate_PC3_griseofulvin_1.11um_24h	0.0614765	0.760627	135	0.990163
GTEx_Prostate_PC3_esmolol_0.04um_24h	0.0615863	0.76102	135	0.990163
GTEx_Prostate_PC3_efavirenz_1.11um_24h	0.0614949	0.760693	135	0.990163
GTEx_Prostate_PC3_lidamidine_0.04um_24h	0.0615839	0.761011	135	0.990163
GTEx_Prostate_PC3_bortezomib_0.04um_24h	0.0613351	0.76012	135	0.990163
GTEx_Prostate_VCAP_thiocolchicoside_10É M_24h	0.061479	0.760636	135	0.990163
GTEx_Prostate_VCAP_BRD.K16136812_5É M_24h	0.0615901	0.761034	135	0.990163
GTEx_Prostate_VCAP_BRD.K25476619_5É M_6h	0.0615473	0.76088	135	0.990163
GTEx_Prostate_VCAP_BRD.K78128989_5É M_6h	0.0615632	0.760938	135	0.990163
GTEx_Prostate_VCAP_BRD.M66254575_5É M_6h	0.0612668	0.759875	135	0.990163
GTEx_Prostate_VCAP_selumetinib_500nM_6h	0.0612669	0.759875	135	0.990163
GTEx_Prostate_VCAP_BRD.K62841356_10É M_6h	0.0613302	0.760102	135	0.990163
GTEx_Skin_Not_Sun_Exposed_Suprapubic_A375_BRD.K31856043_10É M_6h	0.0334496	0.76071	451	0.990163
GTEx_Skin_Not_Sun_Exposed_Suprapubic_A375_BRD.K19534956_5É M_24h	0.0334599	0.760778	451	0.990163
GTEx_Skin_Not_Sun_Exposed_Suprapubic_A375_BRD.K71156053_5É M_24h	0.0333818	0.760264	451	0.990163
GTEx_Skin_Not_Sun_Exposed_Suprapubic_A375_BRD.K98099906_5É M_24h	0.0334571	0.760759	451	0.990163
GTEx_Skin_Not_Sun_Exposed_Suprapubic_A375_BRD.K22643403_5É M_24h	0.0334233	0.760537	451	0.990163
GTEx_Skin_Not_Sun_Exposed_Suprapubic_A375_BRD.K16539011_5É M_24h	0.0333574	0.760103	451	0.990163
GTEx_Skin_Not_Sun_Exposed_Suprapubic_A375_SA.1459002_5É M_24h	0.0334731	0.760864	451	0.990163
GTEx_Skin_Not_Sun_Exposed_Suprapubic_A375_BRD.K27188211_5É M_24h	0.0333574	0.760103	451	0.990163
GTEx_Skin_Not_Sun_Exposed_Suprapubic_A375_BRD.K05978741_5É M_24h	0.0333285	0.759913	451	0.990163
GTEx_Skin_Not_Sun_Exposed_Suprapubic_A375_BRD.K22330909_5É M_24h	0.0333385	0.759979	451	0.990163
GTEx_Skin_Not_Sun_Exposed_Suprapubic_A375_BRD.K65857447_5É M_24h	0.0333108	0.759796	451	0.990163
GTEx_Skin_Not_Sun_Exposed_Suprapubic_A375_BRD.K88822846_10É M_24h	0.0334843	0.760938	451	0.990163
GTEx_Skin_Sun_Exposed_Lower_leg_A375_BRD.K05359840_10É M_24h	0.0298978	0.759933	560	0.990163
GTEx_Skin_Sun_Exposed_Lower_leg_A375_pizotifen_10É M_6h.1	0.0299907	0.760616	560	0.990163
GTEx_Skin_Sun_Exposed_Lower_leg_A375_alvocidib_10É M_6h	0.0300384	0.760965	560	0.990163
GTEx_Skin_Sun_Exposed_Lower_leg_A375_SB.225002_10É M_6h.1	0.0300364	0.76095	560	0.990163
GTEx_Skin_Sun_Exposed_Lower_leg_A375_RG.13022_10É M_6h	0.0300127	0.760777	560	0.990163
GTEx_Skin_Sun_Exposed_Lower_leg_A375_BP.897_10É M_6h	0.0300552	0.761088	560	0.990163
GTEx_Skin_Sun_Exposed_Lower_leg_A375_BRD.K31494307_5É M_24h	0.0299168	0.760073	560	0.990163
GTEx_Skin_Sun_Exposed_Lower_leg_A375_BRD.K15707609_5É M_24h	0.0300457	0.761019	560	0.990163
GTEx_Skin_Not_Sun_Exposed_Suprapubic_A375_KIN001.242_1.11um_24h	0.0333464	0.76003	451	0.990163
GTEx_Skin_Not_Sun_Exposed_Suprapubic_A375_genistein_10.0um_24h	0.0334703	0.760846	451	0.990163
GTEx_Skin_Not_Sun_Exposed_Suprapubic_A375_glibenclamide_10.0um_24h	0.0333154	0.759826	451	0.990163
GTEx_Skin_Not_Sun_Exposed_Suprapubic_A375_zidovudine_0.04um_24h	0.0334782	0.760898	451	0.990163
GTEx_Skin_Not_Sun_Exposed_Suprapubic_A375_paricalcitol_0.04um_24h	0.0333493	0.76005	451	0.990163
GTEx_Skin_Not_Sun_Exposed_Suprapubic_A375_dabigatran.etexilate_0.12um_24h	0.0333427	0.760006	451	0.990163
GTEx_Skin_Not_Sun_Exposed_Suprapubic_A375_delivert_3.33um_24h	0.033333	0.759942	451	0.990163
GTEx_Skin_Not_Sun_Exposed_Suprapubic_A375_TAK.285_1.11um_24h	0.0334387	0.760638	451	0.990163
GTEx_Skin_Not_Sun_Exposed_Suprapubic_A375_albendazole_1.11um_24h	0.033319	0.75985	451	0.990163
GTEx_Skin_Sun_Exposed_Lower_leg_A375_KU.55933_0.04um_24h	0.0299828	0.760557	560	0.990163
GTEx_Skin_Sun_Exposed_Lower_leg_A375_decitabine_10.0um_6h.1	0.0298956	0.759917	560	0.990163
GTEx_Skin_Sun_Exposed_Lower_leg_A375_tafamidis.meglumine_0.04um_24h	0.0299906	0.760614	560	0.990163
GTEx_Skin_Sun_Exposed_Lower_leg_A375_amineptine_0.37um_24h	0.0299883	0.760598	560	0.990163
GTEx_Skin_Sun_Exposed_Lower_leg_A375_bicalutamide_0.37um_24h	0.0299541	0.760347	560	0.990163
GTEx_Skin_Sun_Exposed_Lower_leg_A375_mozavaptan_0.37um_24h	0.0299061	0.759994	560	0.990163
GTEx_Skin_Sun_Exposed_Lower_leg_A375_vilazodone_0.37um_24h	0.0299879	0.760595	560	0.990163
GTEx_Skin_Sun_Exposed_Lower_leg_A375_meclizine_3.33um_24h	0.0300086	0.760746	560	0.990163
GTEx_Skin_Sun_Exposed_Lower_leg_A375_flavoxate_0.37um_24h	0.0299691	0.760456	560	0.990163
GTEx_Skin_Sun_Exposed_Lower_leg_A375_mepacrine_10.0um_24h	0.0300385	0.760966	560	0.990163
GTEx_Skin_Sun_Exposed_Lower_leg_A375_EVP.6124_1.11um_24h	0.0299917	0.760622	560	0.990163
GTEx_Skin_Not_Sun_Exposed_Suprapubic_SKMEL28_PF.750_80É M_6h	0.0335051	0.761075	451	0.990163
GTEx_Uterus_HELA_teriflunomide_0.37um_24h	0.0674216	0.760006	112	0.990163
GTEx_Uterus_HELA_trientine_10.0um_24h	0.0676498	0.760751	112	0.990163
GTEx_Uterus_HELA_altrenogest_3.33um_24h	0.0676583	0.760778	112	0.990163
GTEx_Uterus_HELA_nelarabine_10.0um_24h	0.0676583	0.760778	112	0.990163
GTEx_Brain_Cerebellar_Hemisphere_NEU_AZ.20_1.11um_24h	0.0443878	0.761105	258	0.990167
GTEx_Colon_Sigmoid_HT29_ethylenediaminetetraacetic.acid_0.37um_24h	0.0418476	0.761108	290	0.990167
GTEx_Colon_Transverse_HT29_MG.132_20.0um_24h.5	0.0411392	0.76111	300	0.990167
GTEx_Pancreas_YAPC_MG.132_20.0um_24h.180	0.0396358	0.761104	323	0.990167
GTEx_Prostate_PC3_BRD.K68253248_5É M_24h	0.0616083	0.761099	135	0.990167
GTEx_Adipose_Visceral_Omentum_ASC_SKI.II_10É M_24h	0.0367253	0.761148	376	0.99017
GTEx_Breast_Mammary_Tissue_HS578T_BMS.387032_3.33um_3h	0.0417078	0.761134	292	0.99017
GTEx_Brain_Anterior_cingulate_cortex_BA24_NEU_carmoxirole_10É M_24h	0.058601	0.761118	149	0.99017
GTEx_Brain_Cerebellar_Hemisphere_NPC_BRD.K67808578_10É M_24h.1	0.0443976	0.761154	258	0.99017
GTEx_Brain_Hypothalamus_NPC_ellagic.acid_10É M_24h	0.0657048	0.761135	119	0.99017
GTEx_Brain_Cerebellum_NPC_ponatinib_3.33um_24h	0.0375907	0.761151	359	0.99017
GTEx_Brain_Cerebellum_NPC.CAS9_iniparib_1.11um_24h	0.0375904	0.761149	359	0.99017
GTEx_Small_Intestine_Terminal_Ileum_HT29_SA.1920890_5É M_24h	0.058018	0.761144	152	0.99017
GTEx_Colon_Sigmoid_HT29_dihydroergotamine_0.12um_24h	0.0418534	0.761139	290	0.99017
GTEx_Small_Intestine_Terminal_Ileum_HT29_neratinib_0.12um_24h	0.0580136	0.761127	152	0.99017
GTEx_Small_Intestine_Terminal_Ileum_HT29_venetoclax_10.0um_24h	0.0580119	0.761121	152	0.99017
GTEx_Prostate_PC3_torin.1_10É M_24h	0.061618	0.761134	135	0.99017
GTEx_Prostate_PC3_vorinostat_100nM_24h.14	0.0616218	0.761147	135	0.99017
GTEx_Brain_Cerebellum_NEU_NVP.BGJ398_0.37um_24h	0.0375937	0.761168	359	0.990173
GTEx_Lung_NCIH2073_TH02453.036.P1_10É M_6h	0.0327961	0.761166	471	0.990173
GTEx_Cells_Transformed_fibroblasts_SKL_MLN.0128_0.37um_24h	0.0318588	0.761169	499	0.990173
GTEx_Uterus_HELA_tamsulosin_3.33um_24h	0.0677779	0.761168	112	0.990173
GTEx_Brain_Putamen_basal_ganglia_NPC.TAK_A.66_3.33um_24h	0.0567206	0.761194	159	0.990197
GTEx_Small_Intestine_Terminal_Ileum_AGS_triacsin.c_10É M_6h	0.0580307	0.761192	152	0.990197
GTEx_Brain_Putamen_basal_ganglia_NPC_aniracetam_10É M_6h	0.0567251	0.761211	159	0.990203
GTEx_Brain_Hypothalamus_NPC_KIN001.266_0.37um_24h	0.0657262	0.761206	119	0.990203
GTEx_Colon_Sigmoid_HT29_tacedinaline_3.33É M_24h	0.0418668	0.761209	290	0.990203
GTEx_Colon_Sigmoid_SNUC4_sirolimus_10É M_6h	0.0418669	0.76121	290	0.990203
GTEx_Brain_Caudate_basal_ganglia_NEU_BRD.K30563708_10É M_24h	0.0498789	0.76122	205	0.990207
GTEx_Brain_Hippocampus_NEU_BRD.A60386802_10É M_24h	0.0638444	0.761221	126	0.990207
GTEx_Lung_A549_PF.562271_0.04um_24h	0.032806	0.761233	471	0.990214
GTEx_Prostate_VCAP_BRD.K63175663_10É M_6h.1	0.0616448	0.76123	135	0.990214
GTEx_Skin_Not_Sun_Exposed_Suprapubic_A375_BRD.K31822300_5É M_24h	0.0335295	0.761235	451	0.990214
GTEx_Brain_Caudate_basal_ganglia_NPC_obatoclax_10É M_24h	0.0498841	0.761243	205	0.990215
GTEx_Brain_Cerebellar_Hemisphere_NPC_MK.801_10É M_24h	0.0444166	0.761248	258	0.990215
GTEx_Brain_Putamen_basal_ganglia_NPC_BRD.K59980915_10É M_24h	0.0567348	0.761249	159	0.990215
GTEx_Colon_Transverse_HT29_bortezomib_20.0um_24h.232	0.0411657	0.761252	300	0.990215
GTEx_Small_Intestine_Terminal_Ileum_HT29_basimglurant_10.0um_24h	0.0580444	0.761244	152	0.990215
GTEx_Brain_Cerebellum_NPC_quizartinib_10É M_24h	0.0376114	0.761272	359	0.990236
GTEx_Breast_Mammary_Tissue_MCF7_oxyphenonium_10É M_6h	0.0417388	0.761298	292	0.990238
GTEx_Brain_Caudate_basal_ganglia_NEU_BRD.K16051505_10É M_24h	0.0498949	0.761291	205	0.990238
GTEx_Brain_Hypothalamus_NPC.TAK_VX.745_3.33um_24h	0.0657512	0.76129	119	0.990238
GTEx_Brain_Nucleus_accumbens_basal_ganglia_NPC.TAK_belinostat_0.37um_24h	0.05359	0.761289	178	0.990238
GTEx_Colon_Sigmoid_HT29_BRD.A91404865_5É M_24h	0.0418844	0.761302	290	0.990238
GTEx_Small_Intestine_Terminal_Ileum_HT29_BRD.K45734366_5É M_24h	0.0580538	0.76128	152	0.990238
GTEx_Small_Intestine_Terminal_Ileum_HT29_naproxen_10.0um_24h	0.0580538	0.76128	152	0.990238
GTEx_Lung_A549_BRD.K60685007_10É M_6h	0.0328151	0.761293	471	0.990238
GTEx_Prostate_VCAP_BRD.K78487432_5É M_24h	0.0616643	0.7613	135	0.990238
GTEx_Brain_Nucleus_accumbens_basal_ganglia_MNEU.E_AZD.4547_10.0um_24h	0.0535959	0.761313	178	0.990239
GTEx_Brain_Hippocampus_NPC.TAK_staurosporine_1.0um_6h.2	0.0638698	0.761308	126	0.990239
GTEx_Cells_EBV-transformed_lymphocytes_JURKAT_OSI.930_10.0um_24h	0.057678	0.761311	154	0.990239
GTEx_Breast_Mammary_Tissue_MCF7_MG.132_20.0um_24h.89	0.0417455	0.761333	292	0.99024
GTEx_Brain_Anterior_cingulate_cortex_BA24_MNEU.E_KIN001.244_0.04um_24h	0.0586545	0.761319	149	0.99024
GTEx_Brain_Hypothalamus_NEU_S.206352_10É M_24h	0.0657618	0.761326	119	0.99024
GTEx_Colon_Sigmoid_HT29_BRD.K43605845_5É M_24h	0.0418892	0.761327	290	0.99024
GTEx_Lung_A549_BRD.K39289507_10É M_6h	0.0328218	0.761339	471	0.99024
GTEx_Skin_Not_Sun_Exposed_Suprapubic_A375_BRD.K23872111_10É M_24h	0.0335438	0.761329	451	0.99024
GTEx_Skin_Sun_Exposed_Lower_leg_A375_BRD.K22643403_5É M_24h	0.0300893	0.761338	560	0.99024
GTEx_Skin_Not_Sun_Exposed_Suprapubic_A375_UNC.0638_10.0um_24h	0.0335446	0.761335	451	0.99024
GTEx_Breast_Mammary_Tissue_MCF7_BRD.K48311056_10É M_6h	0.0417706	0.761466	292	0.99024
GTEx_Breast_Mammary_Tissue_MCF7_thalidomide_10É M_24h.3	0.0417745	0.761486	292	0.99024
GTEx_Breast_Mammary_Tissue_MCF7_SA.1456227_1É M_24h	0.0417676	0.76145	292	0.99024
GTEx_Breast_Mammary_Tissue_MCF7_bortezomib_20.0um_24h.172	0.0417532	0.761374	292	0.99024
GTEx_Breast_Mammary_Tissue_MCF7_etoricoxib_0.37um_24h	0.0417558	0.761387	292	0.99024
GTEx_Breast_Mammary_Tissue_SKBR3_WZ.3105_1.11um_24h	0.0417636	0.761429	292	0.99024
GTEx_Brain_Hypothalamus_MNEU.E_PD.0325901_0.04um_24h	0.0657903	0.761422	119	0.99024
GTEx_Brain_Hippocampus_NEU_BRD.K33943862_10É M_24h	0.0639088	0.761443	126	0.99024
GTEx_Brain_Nucleus_accumbens_basal_ganglia_NEU_BRD.A84102390_10É M_24h	0.0536395	0.761492	178	0.99024
GTEx_Brain_Caudate_basal_ganglia_NPC_equilin_10É M_24h	0.0499168	0.761388	205	0.99024
GTEx_Brain_Cerebellum_NPC_amonafide_10É M_24h	0.0376377	0.761426	359	0.99024
GTEx_Brain_Cerebellum_NPC_ipratropium_10É M_24h	0.0376446	0.761467	359	0.99024
GTEx_Brain_Cortex_NPC_BRD.K88735704_10É M_24h	0.0470974	0.761387	230	0.99024
GTEx_Brain_Hippocampus_NPC_BRD.K39504007_10É M_24h	0.0638878	0.761371	126	0.99024
GTEx_Brain_Hippocampus_NPC_BRD.K54652275_10É M_24h	0.0638998	0.761412	126	0.99024
GTEx_Brain_Hypothalamus_NPC_SA.1447005_10É M_24h	0.0657689	0.76135	119	0.99024
GTEx_Brain_Nucleus_accumbens_basal_ganglia_NPC_BRD.K91946056_10É M_24h	0.053606	0.761354	178	0.99024
GTEx_Brain_Frontal_Cortex_BA9_NPC_MLN.8054_0.37um_24h	0.0548735	0.761371	170	0.99024
GTEx_Brain_Hippocampus_NPC_sunitinib_1.11um_24h	0.0639178	0.761474	126	0.99024
GTEx_Brain_Anterior_cingulate_cortex_BA24_NPC.TAK_BRD.K68548958_3.33um_24h	0.0586672	0.761367	149	0.99024
GTEx_Brain_Cortex_NPC.TAK_KU.60019_0.37um_24h	0.0470888	0.761347	230	0.99024
GTEx_Colon_Sigmoid_AGS_BRD.K28112517_10É M_6h	0.0419207	0.761493	290	0.99024
GTEx_Colon_Sigmoid_HT29_NSC.95397_10É M_6h.1	0.0418963	0.761365	290	0.99024
GTEx_Colon_Sigmoid_HT29_BRD.K79532217_10É M_24h	0.0419028	0.761399	290	0.99024
GTEx_Colon_Transverse_HT29_SA.1919584_5É M_24h	0.0412032	0.761452	300	0.99024
GTEx_Colon_Sigmoid_HT29_carfilzomib_0.37um_24h	0.0419173	0.761475	290	0.99024
GTEx_Colon_Sigmoid_HT29_cutamesine_3.33um_24h	0.0419079	0.761425	290	0.99024
GTEx_Colon_Transverse_HT29_rimonabant_0.04um_24h	0.0411957	0.761413	300	0.99024
GTEx_Small_Intestine_Terminal_Ileum_HT29_raltegravir_3.33um_24h	0.0581008	0.761459	152	0.99024
GTEx_Colon_Sigmoid_LOVO_nimodipine_10É M_6h	0.0419085	0.761429	290	0.99024
GTEx_Colon_Transverse_RKO_SJ.172550_10É M_6h	0.0411866	0.761364	300	0.99024
GTEx_Spleen_CD34_alectinib_0.12um_24h	0.0443618	0.761406	259	0.99024
GTEx_Whole_Blood_PL21_CHEMBL.1222381_80É M_6h	0.0350359	0.761439	414	0.99024
GTEx_Liver_HEPG2_BRD.K89748981_10É M_6h	0.0533234	0.761436	180	0.99024
GTEx_Lung_A549_sirolimus_10É M_24h.5	0.032837	0.761441	471	0.99024
GTEx_Lung_A549_COT.10b_100nM_24h	0.0328316	0.761405	471	0.99024
GTEx_Lung_HCC515_propentofylline_10É M_6h.1	0.0328291	0.761387	471	0.99024
GTEx_Pancreas_YAPC_ALX.5407_0.04um_24h	0.0396954	0.761435	323	0.99024
GTEx_Pancreas_YAPC_MG.132_20.0um_24h.250	0.0397047	0.761487	323	0.99024
GTEx_Prostate_PC3_BMS.927711_0.04um_24h	0.0617156	0.761483	135	0.99024
GTEx_Prostate_VCAP_BRD.K12017137_10É M_6h	0.0616961	0.761413	135	0.99024
GTEx_Skin_Not_Sun_Exposed_Suprapubic_A375_BRD.K24502634_5É M_24h	0.0335634	0.761458	451	0.99024
GTEx_Skin_Not_Sun_Exposed_Suprapubic_A375_BRD.K39222404_5É M_24h	0.0335625	0.761452	451	0.99024
GTEx_Skin_Not_Sun_Exposed_Suprapubic_A375_BRD.K32014638_5É M_24h	0.03356	0.761436	451	0.99024
GTEx_Skin_Sun_Exposed_Lower_leg_A375_MK.1775_0.12um_24h	0.0301089	0.761481	560	0.99024
GTEx_Skin_Sun_Exposed_Lower_leg_A375_geldanamycin_2.0um_6h.1	0.0301102	0.761491	560	0.99024
GTEx_Skin_Sun_Exposed_Lower_leg_A375_temazepam_0.12um_24h	0.0300932	0.761366	560	0.99024
GTEx_Uterus_HELA_bazedoxifene_1.11um_24h	0.0678614	0.761439	112	0.99024
GTEx_Adipose_Visceral_Omentum_ASC_KIN001.055_0.04um_24h	0.0368177	0.761701	376	0.990243
GTEx_Adipose_Subcutaneous_ASC.C_A.769662_0.12um_24h	0.0319054	0.761712	500	0.990243
GTEx_Breast_Mammary_Tissue_BT20_QL.XII.47_0.37um_3h	0.0417923	0.76158	292	0.990243
GTEx_Breast_Mammary_Tissue_HS578T_SB.216763_10É M_6h	0.04179	0.761568	292	0.990243
GTEx_Breast_Mammary_Tissue_MCF7_BRD.K31791559_5É M_24h	0.0417887	0.761561	292	0.990243
GTEx_Breast_Mammary_Tissue_MCF7_BRD.K09335206_5É M_24h	0.0418174	0.761712	292	0.990243
GTEx_Breast_Mammary_Tissue_MCF7_MLN.0128_3.33um_24h	0.0417958	0.761599	292	0.990243
GTEx_Breast_Mammary_Tissue_MCF7_niclosamide_3.0um_6h.2	0.0418254	0.761755	292	0.990243
GTEx_Breast_Mammary_Tissue_MCF7_vemurafenib_0.37um_24h.1	0.0418101	0.761674	292	0.990243
GTEx_Breast_Mammary_Tissue_MDAMB231_ZG.10_10É M_24h	0.0417913	0.761575	292	0.990243
GTEx_Brain_Cortex_MNEU.E_SGI.1776_3.33um_24h	0.0471773	0.761761	230	0.990243
GTEx_Brain_Frontal_Cortex_BA9_MNEU.E_doramapimod_3.33um_24h	0.0549395	0.761636	170	0.990243
GTEx_Brain_Anterior_cingulate_cortex_BA24_NEU_BRD.K09460252_10É M_24h	0.0587361	0.761626	149	0.990243
GTEx_Brain_Anterior_cingulate_cortex_BA24_NEU_dexamethasone_10É M_24h	0.058767	0.761742	149	0.990243
GTEx_Brain_Caudate_basal_ganglia_NEU_BRD.K84677391_10É M_24h	0.049969	0.761618	205	0.990243
GTEx_Brain_Cerebellar_Hemisphere_NEU_BRD.A78236793_10É M_24h	0.0444959	0.761641	258	0.990243
GTEx_Brain_Frontal_Cortex_BA9_NEU_fenbufen_10É M_24h	0.054959	0.761715	170	0.990243
GTEx_Brain_Hippocampus_NEU_n.bromoacetyltryptamine_10É M_6h	0.0639628	0.76163	126	0.990243
GTEx_Brain_Hypothalamus_NEU_BML.278_10É M_24h	0.0658936	0.761768	119	0.990243
GTEx_Brain_Nucleus_accumbens_basal_ganglia_NEU_BRD.K25427024_10É M_24h	0.0536853	0.76168	178	0.990243
GTEx_Brain_Putamen_basal_ganglia_NEU_BRD.K93578426_10É M_24h	0.056837	0.761646	159	0.990243
GTEx_Brain_Cerebellar_Hemisphere_NEU_BI.2536_1.11um_24h	0.0444853	0.761589	258	0.990243
GTEx_Brain_Hippocampus_NEU_KIN001.242_0.37um_24h	0.0639958	0.761743	126	0.990243
GTEx_Brain_Putamen_basal_ganglia_NEU_vandetanib_1.11um_24h	0.0568475	0.761687	159	0.990243
GTEx_Brain_Anterior_cingulate_cortex_BA24_NPC_CCCP_10É M_24h	0.0587506	0.76168	149	0.990243
GTEx_Brain_Caudate_basal_ganglia_NPC_BRD.K94616516_10É M_24h	0.049991	0.761715	205	0.990243
GTEx_Brain_Cortex_NPC_BRD.A32214171_10É M_24h	0.0471588	0.761674	230	0.990243
GTEx_Brain_Cortex_NPC_vorinostat_1É M_24h	0.0471475	0.761621	230	0.990243
GTEx_Brain_Hippocampus_NPC_curcumin_10É M_6h	0.0639628	0.76163	126	0.990243
GTEx_Brain_Hypothalamus_NPC_phenolphthalein_10É M_24h	0.0658544	0.761637	119	0.990243
GTEx_Brain_Anterior_cingulate_cortex_BA24_NPC.TAK_BIX.02189_10.0um_24h	0.0587343	0.761619	149	0.990243
GTEx_Brain_Frontal_Cortex_BA9_NPC.TAK_trichostatin.a_1.0um_6h.1	0.0549187	0.761553	170	0.990243
GTEx_Small_Intestine_Terminal_Ileum_CL34_zileuton_100É M_6h	0.0581589	0.761679	152	0.990243
GTEx_Colon_Transverse_HT29_ambelline_10É M_6h	0.0412617	0.761766	300	0.990243
GTEx_Colon_Transverse_HT29_BRD.K58475709_5É M_24h	0.0412405	0.761652	300	0.990243
GTEx_Colon_Transverse_HT29_BRD.K78246556_5É M_24h	0.0412442	0.761672	300	0.990243
GTEx_Colon_Transverse_HT29_BRD.K58253880_5É M_24h	0.0412614	0.761764	300	0.990243
GTEx_Small_Intestine_Terminal_Ileum_HT29_BRD.K30507268_5É M_24h	0.0581555	0.761666	152	0.990243
GTEx_Colon_Sigmoid_HT29_benzamil_1.11um_24h	0.0419722	0.761764	290	0.990243
GTEx_Colon_Sigmoid_HT29_tolazamide_1.11um_24h	0.0419426	0.761608	290	0.990243
GTEx_Colon_Sigmoid_HT29_MG.132_20.0um_24h.130	0.0419717	0.761761	290	0.990243
GTEx_Colon_Sigmoid_HT29_metformin_1.11um_24h	0.0419508	0.761651	290	0.990243
GTEx_Colon_Transverse_HT29_torin.2_10.0um_24h	0.0412235	0.761561	300	0.990243
GTEx_Small_Intestine_Terminal_Ileum_HT29_armodafinil_3.33um_24h	0.0581691	0.761718	152	0.990243
GTEx_Small_Intestine_Terminal_Ileum_HT29_taselisib_3.33um_24h	0.0581264	0.761556	152	0.990243
GTEx_Small_Intestine_Terminal_Ileum_HT29_bendroflumethiazide_1.11um_24h	0.0581811	0.761764	152	0.990243
GTEx_Small_Intestine_Terminal_Ileum_LOVO_dexamethasone_10É M_6h	0.0581811	0.761763	152	0.990243
GTEx_Colon_Transverse_SNUC4_minoxidil_10É M_6h	0.0412438	0.76167	300	0.990243
GTEx_Colon_Sigmoid_SW480_tanespimycin_500nM_6h	0.0419546	0.761671	290	0.990243
GTEx_Whole_Blood_THP1_TUL.XX023_10nM_24h.1	0.0350856	0.761751	414	0.990243
GTEx_Liver_HEPG2_CGP.60474_1.11um_24h.2	0.0533629	0.7616	180	0.990243
GTEx_Liver_HEPG2_ABT.737_0.12um_24h	0.0533814	0.761676	180	0.990243
GTEx_Lung_A549_itraconazole_10É M_6h.1	0.0328506	0.761532	471	0.990243
GTEx_Lung_A549_BRD.K26048285_10É M_24h	0.0328643	0.761624	471	0.990243
GTEx_Lung_A549_BRD.K87520488_5É M_24h	0.0328533	0.76155	471	0.990243
GTEx_Lung_A549_BRD.K59176197_5É M_24h	0.0328544	0.761558	471	0.990243
GTEx_Lung_A549_BRD.K59704843_5É M_24h	0.032867	0.761642	471	0.990243
GTEx_Lung_A549_BRD.K84471959_5É M_24h	0.0328678	0.761647	471	0.990243
GTEx_Lung_A549_BRD.K47662318_5É M_24h	0.0328563	0.76157	471	0.990243
GTEx_Lung_A549_LY.294002_3É M_24h.1	0.0328513	0.761536	471	0.990243
GTEx_Lung_A549_compounde_0.1um_6h.2	0.0328709	0.761668	471	0.990243
GTEx_Lung_HCC515_dantrolene_10É M_6h.1	0.0328525	0.761544	471	0.990243
GTEx_Lung_HCC515_GDC.0941_10.0um_24h	0.0328536	0.761552	471	0.990243
GTEx_Lung_SKLU1_artesunate_10É M_6h	0.0328815	0.761739	471	0.990243
GTEx_Muscle_Skeletal_SKB_raclopride_10É M_24h	0.0319054	0.761713	500	0.990243
GTEx_Pancreas_YAPC_paracetamol_1.11um_24h	0.0397338	0.761649	323	0.990243
GTEx_Pancreas_YAPC_arglabin_0.04um_24h	0.0397464	0.761719	323	0.990243
GTEx_Pancreas_YAPC_probenecid_0.04um_24h	0.0397531	0.761756	323	0.990243
GTEx_Prostate_PC3_BRD.A13914662_10É M_6h	0.061779	0.76171	135	0.990243
GTEx_Prostate_PC3_hydroxyzine_10É M_24h	0.0617619	0.761648	135	0.990243
GTEx_Prostate_PC3_sunitinib_10.0um_24h	0.0617375	0.761561	135	0.990243
GTEx_Prostate_VCAP_BRD.K92635027_5É M_6h	0.0617864	0.761736	135	0.990243
GTEx_Prostate_VCAP_BRD.K97766167_5É M_6h	0.0617449	0.761588	135	0.990243
GTEx_Prostate_VCAP_BRD.K36994929_5É M_6h	0.0617389	0.761566	135	0.990243
GTEx_Prostate_VCAP_BRD.K94557542_5É M_24h	0.0617741	0.761692	135	0.990243
GTEx_Prostate_VCAP_BRD.K85724483_5É M_6h	0.06174	0.76157	135	0.990243
GTEx_Skin_Not_Sun_Exposed_Suprapubic_A375_desmethylclozapine_10É M_6h	0.0335778	0.761552	451	0.990243
GTEx_Skin_Sun_Exposed_Lower_leg_A375_BRD.K58381953_5É M_24h	0.0301343	0.761667	560	0.990243
GTEx_Skin_Sun_Exposed_Lower_leg_A375_BRD.K34462945_5É M_24h	0.0301468	0.761758	560	0.990243
GTEx_Skin_Not_Sun_Exposed_Suprapubic_A375_AZD.6482_3.33um_24h	0.033588	0.76162	451	0.990243
GTEx_Skin_Not_Sun_Exposed_Suprapubic_A375_WZ.7043_1.11um_24h	0.0336078	0.761749	451	0.990243
GTEx_Skin_Not_Sun_Exposed_Suprapubic_A375_clomipramine_3.33um_24h	0.0335911	0.76164	451	0.990243
GTEx_Skin_Sun_Exposed_Lower_leg_A375_varenicline_0.12um_24h	0.030115	0.761526	560	0.990243
GTEx_Skin_Sun_Exposed_Lower_leg_A375_ARN.509_0.12um_24h	0.0301326	0.761655	560	0.990243
GTEx_Uterus_HELA_palomid.529_10.0um_24h	0.0679573	0.761752	112	0.990243
GTEx_Brain_Frontal_Cortex_BA9_NEU_ST.4075437_10É M_24h	0.0549767	0.761786	170	0.990245
GTEx_Colon_Transverse_HT29_epitestosterone_10É M_6h	0.0412642	0.761779	300	0.990245
GTEx_Colon_Transverse_HT29_BRD.K68554461_5É M_24h	0.041266	0.761788	300	0.990245
GTEx_Lung_HCC515_afatinib_0.12um_24h	0.0328873	0.761778	471	0.990245
GTEx_Prostate_PC3_BRD.K10064333_5É M_24h	0.0617985	0.761779	135	0.990245
GTEx_Prostate_PC3_BRD.K60783789_10É M_6h	0.0618009	0.761788	135	0.990245
GTEx_Breast_Mammary_Tissue_MCF7_decitabine_10.0um_6h.2	0.0418347	0.761804	292	0.990245
GTEx_Brain_Nucleus_accumbens_basal_ganglia_NEU_quizartinib_3.33um_24h	0.053714	0.761798	178	0.990245
GTEx_Brain_Cerebellum_NPC_EMF.BCA1.57_10É M_24h	0.0377021	0.761803	359	0.990245
GTEx_Lung_A549_SA.426029_5É M_24h	0.0328913	0.761805	471	0.990245
GTEx_Lung_A549_BRD.K07852637_5É M_24h	0.0328917	0.761808	471	0.990245
GTEx_Skin_Not_Sun_Exposed_Suprapubic_A375_BRD.K74548617_5É M_24h	0.0336155	0.7618	451	0.990245
GTEx_Breast_Mammary_Tissue_MCF7_quizartinib_10.0um_24h	0.0418376	0.761819	292	0.990252
GTEx_Breast_Mammary_Tissue_MCF7_homochlorcyclizine_0.12um_24h	0.0418372	0.761817	292	0.990252
GTEx_Breast_Mammary_Tissue_MCF7_BRD.K65738831_5É M_24h	0.0418405	0.761834	292	0.990256
GTEx_Breast_Mammary_Tissue_MCF7_BRD.K01621458_100nM_6h	0.041845	0.761858	292	0.990256
GTEx_Colon_Sigmoid_HT29_BRD.K64579699_5É M_24h	0.0419906	0.761861	290	0.990256
GTEx_Colon_Transverse_HT29_inositol_0.37um_24h	0.0412773	0.761849	300	0.990256
GTEx_Small_Intestine_Terminal_Ileum_HT29_PK.11195_0.37um_24h	0.0582033	0.761848	152	0.990256
GTEx_Spleen_JURKAT_oxetane_10É M_24h	0.0444531	0.76186	259	0.990256
GTEx_Muscle_Skeletal_SKB_BRD.K82837433_10É M_24h	0.0319266	0.761859	500	0.990256
GTEx_Muscle_Skeletal_SKB_mitomycin.c_10É M_24h	0.0319239	0.761841	500	0.990256
GTEx_Prostate_PC3_iniparib_1É M_6h	0.0618131	0.761832	135	0.990256
GTEx_Skin_Sun_Exposed_Lower_leg_A375_BRD.K57275439_5É M_24h	0.0301587	0.761845	560	0.990256
GTEx_Skin_Sun_Exposed_Lower_leg_A375_BRD.K83016905_5É M_24h	0.0301584	0.761843	560	0.990256
GTEx_Uterus_HELA_bortezomib_20.0um_24h.310	0.0679872	0.761849	112	0.990256
GTEx_Adipose_Visceral_Omentum_ASC_beta.CCP_10É M_24h	0.0368892	0.762129	376	0.99026
GTEx_Adipose_Visceral_Omentum_ASC_angiogenesis.inhibitor_10É M_24h	0.0368499	0.761894	376	0.99026
GTEx_Adipose_Subcutaneous_ASC.C_SYK.inhibitor_0.12um_24h	0.0319436	0.761976	500	0.99026
GTEx_Adipose_Visceral_Omentum_ASC.C_tanespimycin_10.0um_24h.2	0.0368504	0.761897	376	0.99026
GTEx_Breast_Mammary_Tissue_HME1_I.BET.151_0.12um_24h	0.0419005	0.762151	292	0.99026
GTEx_Breast_Mammary_Tissue_HME1_aurora.a.inhibitor.i_0.04um_24h	0.0418745	0.762014	292	0.99026
GTEx_Breast_Mammary_Tissue_MCF7_bisacodyl_10É M_6h	0.0419112	0.762207	292	0.99026
GTEx_Breast_Mammary_Tissue_MCF7_benactyzine_10É M_6h	0.0419158	0.762232	292	0.99026
GTEx_Breast_Mammary_Tissue_MCF7_BRD.K00141503_5É M_24h	0.0418581	0.761927	292	0.99026
GTEx_Breast_Mammary_Tissue_MCF7_BRD.K13559434_5É M_24h	0.0418893	0.762092	292	0.99026
GTEx_Breast_Mammary_Tissue_MCF7_thiostrepton_10É M_6h.3	0.0418936	0.762115	292	0.99026
GTEx_Breast_Mammary_Tissue_MCF7_CGP.60474_0.37um_3h.1	0.0418513	0.761892	292	0.99026
GTEx_Breast_Mammary_Tissue_MCF7_theobromine_0.04um_24h	0.0418647	0.761962	292	0.99026
GTEx_Breast_Mammary_Tissue_MCF7_AT.7519_0.37um_24h.1	0.0418938	0.762115	292	0.99026
GTEx_Breast_Mammary_Tissue_MCF7_orphenadrine_1.11um_24h	0.0419215	0.762261	292	0.99026
GTEx_Breast_Mammary_Tissue_MCF7_linsidomine_0.37um_24h	0.0418829	0.762058	292	0.99026
GTEx_Breast_Mammary_Tissue_MCF7_ixazomib_3.33um_24h	0.0418683	0.761981	292	0.99026
GTEx_Brain_Cortex_MNEU.E_dinaciclib_3.33um_24h	0.0472565	0.762131	230	0.99026
GTEx_Brain_Frontal_Cortex_BA9_MNEU.E_PF.04217903_1.11um_24h	0.0550006	0.761882	170	0.99026
GTEx_Brain_Anterior_cingulate_cortex_BA24_NEU_FPL.55712_10É M_24h	0.0588522	0.762062	149	0.99026
GTEx_Brain_Caudate_basal_ganglia_NEU_BRD.K62459624_10É M_24h	0.0501038	0.762213	205	0.99026
GTEx_Brain_Caudate_basal_ganglia_NEU_BG.FA.0953_10É M_24h	0.0500484	0.761969	205	0.99026
GTEx_Brain_Cerebellum_NEU_CP.724714_10É M_24h	0.0377216	0.761917	359	0.99026
GTEx_Brain_Cerebellum_NEU_BRD.A69454249_10É M_24h	0.037757	0.762124	359	0.99026
GTEx_Brain_Cortex_NEU_BRD.K98634983_10É M_24h	0.0472777	0.76223	230	0.99026
GTEx_Brain_Frontal_Cortex_BA9_NEU_BRD.A16581344_10É M_24h	0.0550115	0.761926	170	0.99026
GTEx_Brain_Frontal_Cortex_BA9_NEU_BRD.K79052598_10É M_24h	0.0550739	0.762176	170	0.99026
GTEx_Brain_Hippocampus_NEU_MW.A1.2_10É M_24h	0.0640498	0.76193	126	0.99026
GTEx_Brain_Hippocampus_NEU_BRD.K23628492_10É M_24h	0.0641429	0.762251	126	0.99026
GTEx_Brain_Hypothalamus_NEU_norethisterone_10É M_24h	0.0660146	0.762174	119	0.99026
GTEx_Brain_Nucleus_accumbens_basal_ganglia_NEU_EMF.BCA1.57_10É M_24h	0.0537815	0.762076	178	0.99026
GTEx_Brain_Cerebellum_NEU_I.BET.762_0.37um_24h	0.0377183	0.761898	359	0.99026
GTEx_Brain_Cerebellum_NEU_epigallocatechin.gallate...._10.0um_24h	0.0377493	0.76208	359	0.99026
GTEx_Brain_Frontal_Cortex_BA9_NEU_rigosertib_0.37um_24h	0.0550726	0.762171	170	0.99026
GTEx_Brain_Hippocampus_NEU_PD.0325901_0.37um_24h	0.0640438	0.761909	126	0.99026
GTEx_Brain_Hippocampus_NEU_GSK.2334470_10.0um_24h	0.0641458	0.762261	126	0.99026
GTEx_Brain_Anterior_cingulate_cortex_BA24_NPC_BMY.7378_10É M_24h	0.058854	0.762069	149	0.99026
GTEx_Brain_Caudate_basal_ganglia_NPC_BRD.K96167523_10É M_24h	0.050109	0.762236	205	0.99026
GTEx_Brain_Cerebellar_Hemisphere_NPC_KN.93_10É M_24h	0.0446179	0.762246	258	0.99026
GTEx_Brain_Cerebellar_Hemisphere_NPC_L.701252_10É M_24h	0.0445966	0.76214	258	0.99026
GTEx_Brain_Cortex_NPC_BRD.K42541148_10É M_24h	0.0472555	0.762126	230	0.99026
GTEx_Brain_Cortex_NPC_BRD.K02409808_10É M_24h	0.0472602	0.762148	230	0.99026
GTEx_Brain_Hippocampus_NPC_splitomycin_10É M_6h	0.0640799	0.762034	126	0.99026
GTEx_Brain_Hypothalamus_NPC_BRD.K99303177_10É M_24h	0.0659719	0.762031	119	0.99026
GTEx_Brain_Hypothalamus_NPC_PHA.793887_10É M_24h	0.0659363	0.761911	119	0.99026
GTEx_Brain_Hypothalamus_NPC_LY.165163_10É M_6h	0.0660075	0.76215	119	0.99026
GTEx_Brain_Cortex_NPC_KIN001.242_3.33um_24h	0.0472101	0.761914	230	0.99026
GTEx_Brain_Cortex_NPC_KI.20227_0.04um_24h	0.047239	0.762049	230	0.99026
GTEx_Brain_Hippocampus_NPC_ponatinib_0.37um_24h	0.0641338	0.76222	126	0.99026
GTEx_Brain_Frontal_Cortex_BA9_NPC.CAS9_amuvatinib_1.11um_24h	0.0550078	0.761911	170	0.99026
GTEx_Brain_Frontal_Cortex_BA9_NPC.CAS9_rebastinib_1.11um_24h	0.0550201	0.76196	170	0.99026
GTEx_Brain_Frontal_Cortex_BA9_NPC.CAS9_CG.930_0.04um_24h	0.0550225	0.76197	170	0.99026
GTEx_Brain_Cortex_NPC.TAK_RG.108_0.12um_24h	0.0472779	0.762231	230	0.99026
GTEx_Brain_Frontal_Cortex_BA9_NPC.TAK_belinostat_10.0um_6h.1	0.0550665	0.762146	170	0.99026
GTEx_Brain_Nucleus_accumbens_basal_ganglia_NPC.TAK_TAK.715_0.04um_24h	0.0537571	0.761976	178	0.99026
GTEx_Colon_Transverse_CL34_niguldipine_10É M_6h	0.0413144	0.762047	300	0.99026
GTEx_Small_Intestine_Terminal_Ileum_CL34_serdemetan_10É M_6h	0.0582452	0.762007	152	0.99026
GTEx_Colon_Sigmoid_HT29_eugenol_10É M_6h	0.0420498	0.762172	290	0.99026
GTEx_Colon_Sigmoid_HT29_BRD.A68890828_10É M_24h	0.0420008	0.761914	290	0.99026
GTEx_Colon_Sigmoid_HT29_BRD.K06851272_5É M_24h	0.0419926	0.761871	290	0.99026
GTEx_Colon_Transverse_HT29_BRD.K36200934_5É M_24h	0.0413193	0.762073	300	0.99026
GTEx_Colon_Transverse_HT29_SD.6.035.B3_10É M_24h	0.0412942	0.761939	300	0.99026
GTEx_Small_Intestine_Terminal_Ileum_HT29_BRD.K68907515_5É M_24h	0.0582682	0.762094	152	0.99026
GTEx_Colon_Transverse_HT29_KBG_0.37um_24h	0.04131	0.762024	300	0.99026
GTEx_Colon_Transverse_HT29_ENMD.2076_0.12um_24h	0.0413115	0.762032	300	0.99026
GTEx_Small_Intestine_Terminal_Ileum_HT29_AZD.6482_3.33um_24h	0.0582443	0.762003	152	0.99026
GTEx_Small_Intestine_Terminal_Ileum_HT29_CTS.1027_3.33um_24h	0.058275	0.76212	152	0.99026
GTEx_Small_Intestine_Terminal_Ileum_HT29_PS.178990_10.0um_24h	0.0582819	0.762146	152	0.99026
GTEx_Small_Intestine_Terminal_Ileum_LOVO_ZM.336372_100É M_6h	0.0582614	0.762068	152	0.99026
GTEx_Small_Intestine_Terminal_Ileum_LOVO_losartan_100É M_6h	0.0582735	0.762114	152	0.99026
GTEx_Colon_Sigmoid_SW480_inhibitor.BEC_80É M_6h	0.0420523	0.762185	290	0.99026
GTEx_Cells_EBV-transformed_lymphocytes_CD34_GSK.429286A_0.37um_24h	0.057908	0.76219	154	0.99026
GTEx_Cells_EBV-transformed_lymphocytes_JURKAT_BIX.02189_10.0um_24h	0.0578653	0.762026	154	0.99026
GTEx_Whole_Blood_SKM1_RS.23597.190_100É M_6h	0.0351393	0.762089	414	0.99026
GTEx_Cells_EBV-transformed_lymphocytes_U937_BRD.A73513677_1É M_6h	0.0578357	0.761913	154	0.99026
GTEx_Spleen_U937_BRD.K13077924_3É M_6h	0.0445229	0.762206	259	0.99026
GTEx_Whole_Blood_WSUDLCL2_BRD.K30064966_10É M_6h	0.0351539	0.76218	414	0.99026
GTEx_Liver_HEPG2_norketamine_10É M_6h	0.0534895	0.762123	180	0.99026
GTEx_Liver_HEPG2_BRD.K82092559_0.37É M_24h	0.053473	0.762055	180	0.99026
GTEx_Liver_PHH_BRD.K32644160_10É M_24h	0.0535162	0.762233	180	0.99026
GTEx_Liver_PHH_fluperlapine_10É M_24h	0.0535065	0.762193	180	0.99026
GTEx_Lung_A549_BRD.K15640888_10É M_6h	0.0329337	0.762089	471	0.99026
GTEx_Lung_A549_BRD.K44978960_10É M_6h.1	0.0329412	0.762139	471	0.99026
GTEx_Lung_A549_mirin_10É M_6h	0.0329585	0.762255	471	0.99026
GTEx_Lung_A549_cyclopenthiazide_10É M_24h	0.0329025	0.76188	471	0.99026
GTEx_Lung_A549_BRD.K33832590_5É M_24h	0.0329531	0.762219	471	0.99026
GTEx_Lung_A549_BRD.K43820987_5É M_24h	0.0329272	0.762046	471	0.99026
GTEx_Lung_A549_BRD.K60087207_5É M_24h	0.0329022	0.761878	471	0.99026
GTEx_Lung_A549_BRD.K01245760_5É M_24h	0.0329228	0.762016	471	0.99026
GTEx_Lung_A549_BRD.K50257410_5É M_24h	0.0329568	0.762244	471	0.99026
GTEx_Lung_A549_BRD.K78132017_5É M_24h	0.0329493	0.762194	471	0.99026
GTEx_Lung_A549_estriol_1.11É M_24h	0.0329203	0.761999	471	0.99026
GTEx_Lung_HCC515_BRD.K91449330_10É M_6h	0.0329405	0.762135	471	0.99026
GTEx_Lung_HCC515_BRD.K40949493_10É M_6h	0.0329498	0.762197	471	0.99026
GTEx_Lung_HCC515_enalapril_1nM_6h.1	0.0329176	0.761981	471	0.99026
GTEx_Lung_HCC515_QL.X.138_10.0um_24h	0.0329481	0.762186	471	0.99026
GTEx_Lung_HCC515_CGP.60474_0.37um_24h.1	0.0329136	0.761954	471	0.99026
GTEx_Lung_HCC515_GSK.429286A_10.0um_24h	0.032929	0.762058	471	0.99026
GTEx_Muscle_Skeletal_SKL_ZM.447439_0.12um_24h	0.0319841	0.762256	500	0.99026
GTEx_Pancreas_YAPC_penciclovir_1.11um_24h	0.0397922	0.761973	323	0.99026
GTEx_Prostate_PC3_BRD.K40941329_10É M_24h	0.0619229	0.762224	135	0.99026
GTEx_Prostate_PC3_COL.3_3É M_6h	0.0619144	0.762193	135	0.99026
GTEx_Prostate_PC3_AZD.2014_3.33um_24h	0.0619034	0.762154	135	0.99026
GTEx_Prostate_VCAP_BRD.K61391179_5É M_6h	0.0619107	0.76218	135	0.99026
GTEx_Prostate_VCAP_BRD.K59314947_5É M_6h	0.0619156	0.762197	135	0.99026
GTEx_Prostate_VCAP_BRD.K98303739_5É M_24h	0.0618497	0.761962	135	0.99026
GTEx_Prostate_VCAP_BRD.K04291521_5É M_24h	0.0619278	0.762241	135	0.99026
GTEx_Skin_Not_Sun_Exposed_Suprapubic_A375_BRD.K71172276_10É M_24h	0.0336793	0.762218	451	0.99026
GTEx_Skin_Not_Sun_Exposed_Suprapubic_A375_BRD.K71387353_5É M_24h	0.0336606	0.762096	451	0.99026
GTEx_Skin_Sun_Exposed_Lower_leg_A375_tamoxifen_10É M_6h.1	0.0301781	0.761988	560	0.99026
GTEx_Skin_Sun_Exposed_Lower_leg_A375_BRD.K84586204_5É M_24h	0.0301748	0.761963	560	0.99026
GTEx_Skin_Sun_Exposed_Lower_leg_A375_BRD.K51358551_5É M_24h	0.0302088	0.762212	560	0.99026
GTEx_Skin_Not_Sun_Exposed_Suprapubic_A375_Y.27632_1.11um_24h	0.0336809	0.762229	451	0.99026
GTEx_Skin_Not_Sun_Exposed_Suprapubic_A375_MK.0812_10.0um_24h	0.0336857	0.762261	451	0.99026
GTEx_Skin_Not_Sun_Exposed_Suprapubic_A375_tebipenem_10.0um_24h	0.0336481	0.762014	451	0.99026
GTEx_Skin_Not_Sun_Exposed_Suprapubic_A375_milacemide_1.11um_24h	0.0336501	0.762027	451	0.99026
GTEx_Skin_Not_Sun_Exposed_Suprapubic_A375_nortriptyline_3.33um_24h	0.0336675	0.762141	451	0.99026
GTEx_Skin_Not_Sun_Exposed_Suprapubic_A375_istaroxime_3.33um_24h	0.0336581	0.762079	451	0.99026
GTEx_Skin_Sun_Exposed_Lower_leg_A375_felbamate_0.12um_24h	0.0302093	0.762216	560	0.99026
GTEx_Skin_Sun_Exposed_Lower_leg_A375_omeprazole_0.12um_24h	0.0301827	0.762021	560	0.99026
GTEx_Uterus_HELA_fdcyd_10.0um_24h	0.0680257	0.761974	112	0.99026
GTEx_Uterus_HELA_rosuvastatin_3.33um_24h	0.0680214	0.76196	112	0.99026
GTEx_Uterus_HELA_16.16.dimethylprostaglandin.e2_0.33um_24h	0.068092	0.762189	112	0.99026
GTEx_Uterus_JHUEM2_orantinib_5É M_6h	0.0680855	0.762168	112	0.99026
GTEx_Colon_Sigmoid_HT29_BRD.K46707636_10É M_24h	0.0420679	0.762267	290	0.990262
GTEx_Whole_Blood_U937_BRD.A74382794_500nM_24h	0.0351682	0.76227	414	0.990263
GTEx_Brain_Cerebellum_NEU_BRD.K21005091_10É M_24h	0.0377863	0.762296	359	0.990265
GTEx_Brain_Putamen_basal_ganglia_NEU_dizocilpine_10É M_6h	0.0570065	0.762304	159	0.990265
GTEx_Colon_Sigmoid_HT29_BRD.K28366633_10É M_6h	0.0420722	0.762289	290	0.990265
GTEx_Colon_Transverse_HT29_BRD.K93754181_5É M_24h	0.0413622	0.762302	300	0.990265
GTEx_Colon_Transverse_HT29_GW.5074_0.12um_24h	0.0413621	0.762302	300	0.990265
GTEx_Spleen_CD34_belinostat_0.04um_24h	0.0445423	0.762302	259	0.990265
GTEx_Spleen_WSUDLCL2_zebularine_10É M_6h	0.0445414	0.762298	259	0.990265
GTEx_Prostate_PC3_BRD.K14270906_5É M_24h	0.0619448	0.762302	135	0.990265
GTEx_Prostate_PC3_levothyroxine_10.0um_24h	0.06194	0.762285	135	0.990265
GTEx_Prostate_VCAP_BRD.K10211010_5É M_24h	0.0619424	0.762293	135	0.990265
GTEx_Brain_Hypothalamus_NPC.TAK_rigosertib_0.37um_24h	0.0660557	0.762311	119	0.990266
GTEx_Colon_Transverse_HT29_homoharringtonine_0.04um_24h	0.0413637	0.762311	300	0.990266
GTEx_Brain_Anterior_cingulate_cortex_BA24_NEU_levonorgestrel_10É M_24h	0.0589212	0.762321	149	0.990269
GTEx_Spleen_JURKAT_HG.14.10.04_0.37um_24h	0.0445467	0.762324	259	0.990269
GTEx_Skin_Not_Sun_Exposed_Suprapubic_A375_theobromine_1.11um_24h	0.0336962	0.762329	451	0.990269
GTEx_Uterus_HELA_amiloride_0.12um_24h	0.0681325	0.762321	112	0.990269
GTEx_Uterus_JHUEM2_tipifarnib.P2_10É M_6h	0.0681347	0.762328	112	0.990269
GTEx_Breast_Mammary_Tissue_MCF7_bortezomib_20.0um_24h.198	0.0419393	0.762355	292	0.99027
GTEx_Brain_Cerebellum_NEU_BRD.A52933579_10É M_24h	0.0377987	0.762368	359	0.99027
GTEx_Brain_Cortex_NEU_BRD.K51810646_10É M_24h	0.0473073	0.762368	230	0.99027
GTEx_Brain_Cerebellar_Hemisphere_NPC.CAS9_vorinostat_0.37um_24h	0.0446362	0.762337	258	0.99027
GTEx_Brain_Frontal_Cortex_BA9_NPC.TAK_GSK.1059615_10.0um_24h.3	0.055119	0.762357	170	0.99027
GTEx_Colon_Transverse_HT29_digoxin_0.04um_24h	0.0413688	0.762338	300	0.99027
GTEx_Lung_A549_hydroquinidine_10É M_6h	0.0329721	0.762347	471	0.99027
GTEx_Lung_A549_BRD.K96003120_5É M_24h	0.0329752	0.762367	471	0.99027
GTEx_Lung_A549_BRD.K68548958_25.0um_6h.2	0.0329728	0.762351	471	0.99027
GTEx_Lung_HCC515_BRD.K30463976_10É M_6h	0.0329711	0.76234	471	0.99027
GTEx_Skin_Sun_Exposed_Lower_leg_A375_KU.60019_0.37um_24h	0.0302282	0.762354	560	0.99027
GTEx_Skin_Sun_Exposed_Lower_leg_A375_PSI.7976_0.04um_24h	0.0302298	0.762366	560	0.99027
GTEx_Breast_Mammary_Tissue_MCF7_BRD.K63559825_5É M_24h	0.0419434	0.762377	292	0.990271
GTEx_Brain_Frontal_Cortex_BA9_NEU_chenodeoxycholic.acid_10É M_6h	0.0551288	0.762396	170	0.990271
GTEx_Brain_Cerebellar_Hemisphere_NEU_LY.2603618_3.33um_24h	0.0446492	0.7624	258	0.990271
GTEx_Brain_Hippocampus_NPC_erythrosine_10É M_24h	0.0641804	0.76238	126	0.990271
GTEx_Brain_Nucleus_accumbens_basal_ganglia_NPC_BRD.A77704559_10É M_24h	0.0538608	0.762401	178	0.990271
GTEx_Brain_Frontal_Cortex_BA9_NPC.CAS9_amuvatinib_0.37um_24h	0.0551263	0.762386	170	0.990271
GTEx_Small_Intestine_Terminal_Ileum_HT29_BRD.A75106577_10É M_6h	0.0583434	0.762379	152	0.990271
GTEx_Small_Intestine_Terminal_Ileum_HT29_BRD.K06064877_5É M_24h	0.0583485	0.762398	152	0.990271
GTEx_Lung_A549_BRD.K39132590_5É M_24h	0.03298	0.762399	471	0.990271
GTEx_Prostate_VCAP_BRD.K65368843_5É M_6h	0.0619717	0.762398	135	0.990271
GTEx_Prostate_PC3_BRD.K88709513_5É M_24h	0.0619742	0.762407	135	0.990274
GTEx_Breast_Mammary_Tissue_MCF7_BRD.K85799948_5É M_24h	0.0419501	0.762412	292	0.990276
GTEx_Brain_Cerebellar_Hemisphere_NPC_estropipate_10É M_24h	0.0446521	0.762415	258	0.990276
GTEx_Brain_Caudate_basal_ganglia_NEU_fulvestrant_10É M_24h.1	0.0501515	0.762423	205	0.99028
GTEx_Brain_Cerebellar_Hemisphere_NPC_ouabain_10É M_24h.2	0.044656	0.762434	258	0.99028
GTEx_Brain_Cortex_NPC.CAS9_azacitidine_10.0um_24h	0.0473209	0.762432	230	0.99028
GTEx_Lung_A549_BRD.K04086909_5É M_24h	0.0329849	0.762432	471	0.99028
GTEx_Uterus_HELA_epirizole_10.0um_24h	0.0681666	0.762432	112	0.99028
GTEx_Liver_HEPG2_prednisolone.hemisuccinate_10É M_6h	0.0535657	0.762437	180	0.99028
GTEx_Colon_Transverse_HT29_BNTX_10É M_24h	0.0413907	0.762455	300	0.990291
GTEx_Spleen_JURKAT_BMS.509744_0.12um_24h	0.0445721	0.76245	259	0.990291
GTEx_Prostate_VCAP_BRD.K87440499_1É M_24h	0.0619876	0.762455	135	0.990291
GTEx_Brain_Cerebellum_NPC_aurora.a.inhibitor.i_0.04um_24h	0.0378154	0.762466	359	0.9903
GTEx_Small_Intestine_Terminal_Ileum_HT29_BRD.K85799948_5É M_24h	0.058369	0.762476	152	0.990306
GTEx_Cells_Transformed_fibroblasts_SKB_BRD.K19624190_10É M_24h	0.0320479	0.762474	499	0.990306
GTEx_Brain_Hypothalamus_NEU_dabrafenib_0.12um_24h	0.0661072	0.762484	119	0.990307
GTEx_Skin_Not_Sun_Exposed_Suprapubic_A375_dexfenfluramine_0.12um_24h	0.0337196	0.762482	451	0.990307
GTEx_Adipose_Visceral_Omentum_ASC_geldanamycin_10É M_24h.2	0.0370072	0.762835	376	0.990312
GTEx_Breast_Mammary_Tissue_BT20_sirolimus_0.37um_3h	0.0419972	0.76266	292	0.990312
GTEx_Breast_Mammary_Tissue_HME1_NVP.TAE684_10.0um_24h	0.0419957	0.762652	292	0.990312
GTEx_Breast_Mammary_Tissue_MCF7_BRD.K51329831_5É M_24h	0.0419844	0.762593	292	0.990312
GTEx_Breast_Mammary_Tissue_MCF7_BRD.K51410836_5É M_24h	0.0420308	0.762837	292	0.990312
GTEx_Breast_Mammary_Tissue_MCF7_BRD.K09424864_10É M_24h	0.0420073	0.762713	292	0.990312
GTEx_Breast_Mammary_Tissue_MCF7_bortezomib_20.0um_24h.64	0.0420114	0.762735	292	0.990312
GTEx_Brain_Cerebellum_MNEU.E_OTS.167_10.0um_24h	0.0378703	0.762786	359	0.990312
GTEx_Brain_Anterior_cingulate_cortex_BA24_NEU_BRD.A13914662_10É M_24h	0.0589828	0.762552	149	0.990312
GTEx_Brain_Anterior_cingulate_cortex_BA24_NEU_EMF.sumo1.2_10É M_24h	0.0590536	0.762818	149	0.990312
GTEx_Brain_Cerebellar_Hemisphere_NEU_BRD.K69496360_10É M_24h	0.044714	0.762721	258	0.990312
GTEx_Brain_Cortex_NEU_K784.3391_10É M_24h	0.0473576	0.762603	230	0.990312
GTEx_Brain_Nucleus_accumbens_basal_ganglia_NEU_L.2167_10É M_24h	0.0539619	0.762816	178	0.990312
GTEx_Brain_Nucleus_accumbens_basal_ganglia_NEU_oxyphenbutazone_10É M_6h	0.0539385	0.76272	178	0.990312
GTEx_Brain_Anterior_cingulate_cortex_BA24_NEU_KU.55933_1.11um_24h	0.059031	0.762733	149	0.990312
GTEx_Brain_Caudate_basal_ganglia_NEU_FR.180204_0.04um_24h	0.0502274	0.762758	205	0.990312
GTEx_Brain_Caudate_basal_ganglia_NEU_regorafenib_0.37um_24h	0.0502428	0.762825	205	0.990312
GTEx_Brain_Cerebellar_Hemisphere_NEU_BI.2536_0.12um_24h	0.04473	0.762801	258	0.990312
GTEx_Brain_Hippocampus_NEU_SAR.245409_0.37um_24h	0.0642868	0.762747	126	0.990312
GTEx_Brain_Anterior_cingulate_cortex_BA24_NPC_amlodipine_10É M_24h	0.0590536	0.762817	149	0.990312
GTEx_Brain_Cerebellar_Hemisphere_NPC_SR.95639A_10É M_24h	0.0447269	0.762785	258	0.990312
GTEx_Brain_Cerebellar_Hemisphere_NPC_D.4476_10É M_24h.1	0.0446818	0.762562	258	0.990312
GTEx_Brain_Frontal_Cortex_BA9_NPC_norethisterone_10É M_24h.1	0.0551856	0.762624	170	0.990312
GTEx_Brain_Frontal_Cortex_BA9_NPC_BRD.K49687221_10É M_24h	0.055221	0.762766	170	0.990312
GTEx_Brain_Hippocampus_NPC_BRD.A39986918_10É M_6h	0.0642149	0.762499	126	0.990312
GTEx_Brain_Hypothalamus_NPC_fananserin_10É M_24h	0.0661713	0.762698	119	0.990312
GTEx_Brain_Putamen_basal_ganglia_NPC_fenofibrate_10É M_24h	0.0570953	0.762648	159	0.990312
GTEx_Brain_Cerebellar_Hemisphere_NPC_rebastinib_0.04um_24h	0.0447014	0.762659	258	0.990312
GTEx_Brain_Hypothalamus_NPC_JNK.IN.5A_10.0um_24h	0.0661749	0.76271	119	0.990312
GTEx_Brain_Cerebellum_NPC.CAS9_PD.0325901_0.37um_24h.2	0.0378452	0.76264	359	0.990312
GTEx_Brain_Frontal_Cortex_BA9_NPC.CAS9_GSK.J4_0.37um_24h	0.0551905	0.762643	170	0.990312
GTEx_Brain_Caudate_basal_ganglia_NPC.TAK_GSK.461364_0.37um_24h	0.0502205	0.762727	205	0.990312
GTEx_Brain_Cerebellum_NPC.TAK_exifone_10.0um_6h.1	0.0378229	0.762509	359	0.990312
GTEx_Brain_Putamen_basal_ganglia_NPC.TAK_KIN001.127_0.04um_24h	0.0570729	0.762562	159	0.990312
GTEx_Colon_Sigmoid_HT29_BRD.K02734624_5É M_24h	0.0421631	0.762766	290	0.990312
GTEx_Colon_Sigmoid_HT29_TL.HRAS.61_10É M_24h.1	0.0421306	0.762596	290	0.990312
GTEx_Colon_Transverse_HT29_BRD.K69661816_5É M_24h	0.0414547	0.762797	300	0.990312
GTEx_Colon_Transverse_HT29_BRD.K32240435_5É M_24h	0.0414119	0.762568	300	0.990312
GTEx_Colon_Transverse_HT29_dienestrol_3.33É M_24h.1	0.0414481	0.762761	300	0.990312
GTEx_Small_Intestine_Terminal_Ileum_HT29_salubrinal_10É M_6h	0.0583946	0.762573	152	0.990312
GTEx_Small_Intestine_Terminal_Ileum_HT29_BRD.K03954795_10É M_24h	0.0584477	0.762774	152	0.990312
GTEx_Small_Intestine_Terminal_Ileum_HT29_BRD.K47788798_5É M_24h	0.0584134	0.762645	152	0.990312
GTEx_Small_Intestine_Terminal_Ileum_HT29_BRD.K74495399_5É M_24h	0.0583998	0.762593	152	0.990312
GTEx_Small_Intestine_Terminal_Ileum_HT29_BRD.K83845832_5É M_24h	0.0583878	0.762547	152	0.990312
GTEx_Colon_Sigmoid_HT29_PHA.767491_0.04um_24h	0.0421567	0.762733	290	0.990312
GTEx_Colon_Sigmoid_HT29_PF.03758309_3.33um_24h.1	0.0421533	0.762715	290	0.990312
GTEx_Colon_Sigmoid_HT29_PD.0325901_1.11um_24h.5	0.0421443	0.762668	290	0.990312
GTEx_Colon_Transverse_HT29_bortezomib_20.0um_24h.317	0.0414428	0.762733	300	0.990312
GTEx_Small_Intestine_Terminal_Ileum_HT29_butaclamol_3.33um_24h	0.0584289	0.762703	152	0.990312
GTEx_Small_Intestine_Terminal_Ileum_HT29_AS.605240_0.12um_24h.1	0.0584117	0.762638	152	0.990312
GTEx_Small_Intestine_Terminal_Ileum_HT29_CI.976_1.11um_24h	0.058463	0.762832	152	0.990312
GTEx_Colon_Transverse_SW480_importazole_60É M_6h	0.0414383	0.762709	300	0.990312
GTEx_Spleen_JURKAT_GDC.0068_0.37um_24h	0.0446462	0.762817	259	0.990312
GTEx_Cells_EBV-transformed_lymphocytes_PL21_FPL.64176_10É M_6h	0.0580772	0.762835	154	0.990312
GTEx_Cells_EBV-transformed_lymphocytes_U937_menadione_10É M_6h	0.0580526	0.762741	154	0.990312
GTEx_Whole_Blood_U937_dexamethasone_10É M_6h	0.035246	0.762759	414	0.990312
GTEx_Whole_Blood_U937_BRD.K89692698_100É M_6h	0.0352348	0.762688	414	0.990312
GTEx_Spleen_WSUDLCL2_BRD.K92317137_10É M_6h	0.0445837	0.762507	259	0.990312
GTEx_Whole_Blood_WSUDLCL2_neratinib_10É M_6h	0.0352545	0.762812	414	0.990312
GTEx_Liver_HEPG2_KU.C104224_10É M_6h	0.053633	0.762715	180	0.990312
GTEx_Lung_A549_zamifenacin_10É M_24h	0.0330385	0.762791	471	0.990312
GTEx_Lung_A549_BRD.K44978960_10É M_6h	0.0330367	0.762779	471	0.990312
GTEx_Lung_A549_BRD.K49094915_10É M_24h	0.0330416	0.762812	471	0.990312
GTEx_Lung_A549_L.ascorbyl.6.palmitate_10É M_6h	0.0330432	0.762823	471	0.990312
GTEx_Lung_A549_BRD.K63233328_5É M_24h	0.0330052	0.762568	471	0.990312
GTEx_Lung_A549_BRD.K80926963_5É M_24h	0.0330352	0.762769	471	0.990312
GTEx_Lung_A549_BRD.K36623409_5É M_24h	0.0330325	0.762751	471	0.990312
GTEx_Lung_A549_BRD.K55069932_5É M_24h	0.0330147	0.762632	471	0.990312
GTEx_Lung_A549_BRD.K79379353_5É M_24h	0.0330166	0.762644	471	0.990312
GTEx_Lung_A549_AKT.inhibitor.IV_500nM_6h	0.0330305	0.762738	471	0.990312
GTEx_Lung_A549_avrainvillamide.analog.2_0.04É M_24h	0.0330198	0.762666	471	0.990312
GTEx_Lung_DV90_TPCA.1_10É M_6h	0.032998	0.76252	471	0.990312
GTEx_Lung_H1299_ursolic.acid_70É M_6h	0.0330245	0.762697	471	0.990312
GTEx_Lung_HCC515_chlordiazepoxide_10É M_6h	0.0330134	0.762623	471	0.990312
GTEx_Lung_NCIH596_TPCA.1_10É M_6h	0.0330344	0.762764	471	0.990312
GTEx_Cells_Transformed_fibroblasts_SKL_HG.14.10.04_10.0um_24h	0.0320724	0.762643	499	0.990312
GTEx_Pancreas_YAPC_TIC10_1.11um_24h	0.0399122	0.762638	323	0.990312
GTEx_Pancreas_YAPC_TAS.103_0.04um_24h	0.0399163	0.762661	323	0.990312
GTEx_Pancreas_YAPC_mibefradil_0.12um_24h	0.0399321	0.762748	323	0.990312
GTEx_Prostate_PC3_GSK.1904529A_10É M_24h	0.06204	0.762642	135	0.990312
GTEx_Prostate_PC3_BRD.K98113345_5É M_24h	0.0620644	0.762729	135	0.990312
GTEx_Prostate_PC3_olaparib_3.33um_24h	0.0620546	0.762694	135	0.990312
GTEx_Prostate_PC3_SN.38_0.12um_24h	0.062057	0.762702	135	0.990312
GTEx_Prostate_PC3_mirtazapine_3.33um_24h	0.0620229	0.762581	135	0.990312
GTEx_Prostate_PC3_TG.100115_3.33um_24h	0.0620145	0.762551	135	0.990312
GTEx_Prostate_VCAP_BRD.K95037415_10É M_24h	0.0620619	0.76272	135	0.990312
GTEx_Prostate_VCAP_WZ.4002_10É M_6h	0.0620204	0.762572	135	0.990312
GTEx_Prostate_VCAP_BRD.K03301842_5É M_6h	0.0620936	0.762833	135	0.990312
GTEx_Prostate_VCAP_BRD.K80789291_5É M_6h	0.0620693	0.762746	135	0.990312
GTEx_Prostate_VCAP_BRD.K36899442_5É M_6h	0.0620351	0.762624	135	0.990312
GTEx_Prostate_VCAP_LY.294002_10É M_6h.17	0.0620692	0.762746	135	0.990312
GTEx_Skin_Not_Sun_Exposed_Suprapubic_A375_BRD.K47695085_10É M_24h	0.0337584	0.762736	451	0.990312
GTEx_Skin_Not_Sun_Exposed_Suprapubic_A375_BRD.K00430421_10É M_6h	0.033751	0.762688	451	0.990312
GTEx_Skin_Not_Sun_Exposed_Suprapubic_A375_MG.132_10É M_6h	0.0337365	0.762593	451	0.990312
GTEx_Skin_Not_Sun_Exposed_Suprapubic_A375_BRD.K57351233_5É M_24h	0.0337703	0.762815	451	0.990312
GTEx_Skin_Not_Sun_Exposed_Suprapubic_A375_BRD.K61387428_5É M_24h	0.0337427	0.762634	451	0.990312
GTEx_Skin_Not_Sun_Exposed_Suprapubic_A375_BRD.K65851733_5É M_24h	0.0337229	0.762504	451	0.990312
GTEx_Skin_Sun_Exposed_Lower_leg_A375_BRD.K61627029_10É M_6h	0.0302622	0.762602	560	0.990312
GTEx_Skin_Sun_Exposed_Lower_leg_A375_BRD.K56962853_5É M_24h	0.0302786	0.762722	560	0.990312
GTEx_Skin_Sun_Exposed_Lower_leg_A375_BRD.K35188965_5É M_24h	0.0302532	0.762536	560	0.990312
GTEx_Skin_Sun_Exposed_Lower_leg_A375_BRD.K94934810_5É M_24h	0.0302807	0.762737	560	0.990312
GTEx_Skin_Sun_Exposed_Lower_leg_A375_BRD.K50388960_10É M_24h	0.0302513	0.762523	560	0.990312
GTEx_Skin_Not_Sun_Exposed_Suprapubic_A375_dexfenfluramine_0.37um_24h	0.033739	0.76261	451	0.990312
GTEx_Skin_Not_Sun_Exposed_Suprapubic_A375_cefozopran_0.04um_24h	0.033755	0.762714	451	0.990312
GTEx_Skin_Not_Sun_Exposed_Suprapubic_A375_zosuquidar_10.0um_24h	0.0337373	0.762598	451	0.990312
GTEx_Skin_Sun_Exposed_Lower_leg_A375_etoricoxib_3.33um_24h	0.0302613	0.762596	560	0.990312
GTEx_Uterus_HEC108_cyclosporin.a_10É M_6h	0.0681965	0.762529	112	0.990312
GTEx_Uterus_HELA_taladegib_0.04um_24h	0.0682435	0.762681	112	0.990312
GTEx_Uterus_HELA_tobramycin_10.0um_24h	0.068282	0.762806	112	0.990312
GTEx_Breast_Mammary_Tissue_MCF7_Z160_1.11um_24h	0.0420325	0.762846	292	0.990315
GTEx_Lung_A549_vorinostat_10É M_24h.29	0.0330466	0.762845	471	0.990315
GTEx_Lung_A549_pinacidil_10É M_24h.2	0.0330475	0.762851	471	0.990318
GTEx_Prostate_VCAP_BRD.K01757377_5É M_24h	0.0620998	0.762855	135	0.990318
GTEx_Colon_Transverse_HT29_niclosamide_10É M_24h	0.0414692	0.762874	300	0.990333
GTEx_Skin_Not_Sun_Exposed_Suprapubic_A375_BRD.K19294102_5É M_24h	0.0337801	0.762879	451	0.990333
GTEx_Skin_Not_Sun_Exposed_Suprapubic_A375_atomoxetine_0.37um_24h	0.0337798	0.762877	451	0.990333
GTEx_Uterus_HEC108_PI.103_10É M_6h	0.0683033	0.762875	112	0.990333
GTEx_Lung_A549_BRD.K84381175_5É M_24h	0.0330522	0.762883	471	0.990334
GTEx_Breast_Mammary_Tissue_HS578T_dovitinib_3.33um_3h	0.042041	0.762891	292	0.990335
GTEx_Colon_Sigmoid_HT29_ammonium.glycyrrhizinate_3.33um_24h	0.0421883	0.762899	290	0.990335
GTEx_Prostate_PC3_BRD.K03644600_5É M_24h	0.0621107	0.762894	135	0.990335
GTEx_Prostate_PC3_BRD.K58250123_5É M_24h	0.0621107	0.762894	135	0.990335
GTEx_Skin_Sun_Exposed_Lower_leg_A375_PF.431396_0.12um_24h	0.0303029	0.762899	560	0.990335
GTEx_Brain_Cerebellum_NPC_GW.5074_10.0um_24h	0.0378904	0.762904	359	0.990336
GTEx_Breast_Mammary_Tissue_HS578T_enzastaurin_500nM_6h	0.0420461	0.762917	292	0.990337
GTEx_Breast_Mammary_Tissue_MCF7_BRD.K39896319_5É M_24h	0.0420443	0.762908	292	0.990337
GTEx_Brain_Cortex_NEU_BRD.K69040870_10É M_24h	0.0474247	0.762916	230	0.990337
GTEx_Skin_Not_Sun_Exposed_Suprapubic_A375_BRD.K47394228_5É M_24h	0.0337858	0.762916	451	0.990337
GTEx_Adipose_Visceral_Omentum_ASC.C_XMD.885_0.12um_24h	0.0370239	0.762935	376	0.990348
GTEx_Lung_A549_BRD.K26947839_10É M_6h	0.0330599	0.762934	471	0.990348
GTEx_Skin_Sun_Exposed_Lower_leg_SKMEL1_BRD.K52904470_10É M_6h	0.0303072	0.76293	560	0.990348
GTEx_Breast_Mammary_Tissue_MCF7_BRD.K45505681_10É M_24h	0.0420598	0.76299	292	0.990348
GTEx_Brain_Cerebellum_NEU_rebastinib_1.11um_24h	0.0378965	0.762939	359	0.990348
GTEx_Brain_Hippocampus_NEU_serdemetan_0.37um_24h	0.0643574	0.76299	126	0.990348
GTEx_Brain_Frontal_Cortex_BA9_NPC_BRD.K82326223_10É M_24h	0.0552741	0.762979	170	0.990348
GTEx_Brain_Hypothalamus_NPC_vincristine_10É M_24h	0.0662461	0.762948	119	0.990348
GTEx_Brain_Nucleus_accumbens_basal_ganglia_NPC_MW.STK33.22_10É M_24h	0.0539991	0.762969	178	0.990348
GTEx_Brain_Putamen_basal_ganglia_NPC_GSK.1059615_3.33um_24h.3	0.0571729	0.762949	159	0.990348
GTEx_Brain_Cortex_NPC.CAS9_SB.939_10.0um_24h	0.047439	0.762983	230	0.990348
GTEx_Small_Intestine_Terminal_Ileum_HT115_AKT.inhibitor.1.2_10É M_6h	0.0585041	0.762988	152	0.990348
GTEx_Colon_Transverse_HT29_BRD.K92434936_5É M_24h	0.0414841	0.762953	300	0.990348
GTEx_Colon_Transverse_HT29_baicalin_0.37um_24h	0.0414898	0.762984	300	0.990348
GTEx_Colon_Transverse_SNUC4_PAC.1_10É M_6h	0.0414863	0.762965	300	0.990348
GTEx_Lung_HCC515_BRD.K37043259_10É M_6h	0.0330676	0.762986	471	0.990348
GTEx_Prostate_PC3_BRD.K98948170_3.7É M_24h	0.0621351	0.762981	135	0.990348
GTEx_Prostate_VCAP_BRD.K66142238_5É M_6h	0.0621278	0.762955	135	0.990348
GTEx_Skin_Sun_Exposed_Lower_leg_A375_BRD.K09551497_5É M_24h	0.0303116	0.762963	560	0.990348
GTEx_Skin_Not_Sun_Exposed_Suprapubic_A375_tamoxifen_0.04um_24h	0.0337922	0.762958	451	0.990348
GTEx_Brain_Hippocampus_NEU_iniparib_10.0um_24h	0.0643589	0.762995	126	0.99035
GTEx_Brain_Hippocampus_NEU_WAY.262611_10É M_6h	0.0643618	0.763005	126	0.990354
GTEx_Brain_Cortex_NPC_masitinib_3.33um_24h	0.0474442	0.763007	230	0.990354
GTEx_Lung_A549_BRD.K33720394_10É M_6h	0.0330708	0.763007	471	0.990354
GTEx_Breast_Mammary_Tissue_MCF7_lestaurtinib_10É M_6h.1	0.0420649	0.763016	292	0.990355
GTEx_Breast_Mammary_Tissue_MCF7_hydroflumethiazide_10.0um_24h	0.0420661	0.763023	292	0.990355
GTEx_Brain_Cortex_NPC_Fluoro.SAHA_10É M_6h	0.0474478	0.763024	230	0.990355
GTEx_Colon_Sigmoid_HT29_BRD.K38797319_5É M_24h	0.0422121	0.763023	290	0.990355
GTEx_Prostate_PC3_BRD.K76999748_10É M_6h	0.0621473	0.763024	135	0.990355
GTEx_Skin_Sun_Exposed_Lower_leg_A375_BRD.K06992369_5É M_24h	0.0303216	0.763036	560	0.990366
GTEx_Breast_Mammary_Tissue_MCF7_calmidazolium_10É M_6h	0.0420705	0.763046	292	0.990369
GTEx_Brain_Putamen_basal_ganglia_NEU_nimesulide_10É M_24h	0.0571983	0.763047	159	0.990369
GTEx_Brain_Cerebellar_Hemisphere_NPC_BMS.777607_3.33um_24h	0.0447795	0.763045	258	0.990369
GTEx_Adipose_Subcutaneous_ASC_ABT.737_0.37um_24h	0.0320993	0.763051	500	0.990369
GTEx_Brain_Cortex_NPC_K784.3391_10É M_24h	0.047459	0.763076	230	0.990374
GTEx_Colon_Sigmoid_HT29_BMS.299897_0.04um_24h	0.0422192	0.76306	290	0.990374
GTEx_Colon_Sigmoid_HT29_ilomastat_0.12um_24h	0.042223	0.76308	290	0.990374
GTEx_Small_Intestine_Terminal_Ileum_HT29_hexachlorophene_0.12um_24h	0.0585279	0.763078	152	0.990374
GTEx_Whole_Blood_SKM1_BRD.K21614065_10É M_6h	0.0352949	0.763065	414	0.990374
GTEx_Lung_A549_BRD.K27395235_5É M_24h	0.0330805	0.763072	471	0.990374
GTEx_Prostate_VCAP_BRD.K55297678_5É M_6h	0.0621619	0.763076	135	0.990374
GTEx_Skin_Sun_Exposed_Lower_leg_A375_BRD.K41526317_5É M_24h	0.0303274	0.763078	560	0.990374
GTEx_Breast_Mammary_Tissue_SKBR3_A.443654_0.12um_24h	0.0420791	0.763091	292	0.990375
GTEx_Small_Intestine_Terminal_Ileum_HT29_BRD.K94287906_10É M_24h	0.0585322	0.763094	152	0.990375
GTEx_Colon_Sigmoid_HT29_lorazepam_1.11um_24h	0.0422253	0.763092	290	0.990375
GTEx_Lung_A549_BRD.K50281141_5É M_24h	0.0330837	0.763094	471	0.990375
GTEx_Breast_Mammary_Tissue_HME1_GSK.1059615_1.11um_24h.4	0.0420817	0.763105	292	0.990377
GTEx_Breast_Mammary_Tissue_MCF7_BRD.K22657795_5É M_24h	0.0420807	0.763099	292	0.990377
GTEx_Prostate_PC3_MD.920_0.21um_24h	0.0621692	0.763102	135	0.990377
GTEx_Prostate_PC3_protriptyline_10É M_24h.1	0.0621717	0.763111	135	0.99038
GTEx_Adipose_Visceral_Omentum_ASC_regorafenib_10.0um_24h	0.0370913	0.763337	376	0.990383
GTEx_Breast_Mammary_Tissue_MCF10A_KU.60019_500nM_24h	0.0421284	0.76335	292	0.990383
GTEx_Breast_Mammary_Tissue_MCF10A_ZG.10_1É M_24h	0.0421216	0.763315	292	0.990383
GTEx_Breast_Mammary_Tissue_MCF7_flubendazole_10É M_6h.1	0.0421501	0.763464	292	0.990383
GTEx_Breast_Mammary_Tissue_MCF7_BRD.K89354425_5É M_24h	0.042137	0.763396	292	0.990383
GTEx_Breast_Mammary_Tissue_MCF7_BRD.K19036853_5É M_24h	0.0421366	0.763393	292	0.990383
GTEx_Breast_Mammary_Tissue_MCF7_BRD.K44937047_5É M_24h	0.0421152	0.763281	292	0.990383
GTEx_Breast_Mammary_Tissue_MCF7_BRD.K54588025_5É M_24h	0.0420958	0.763179	292	0.990383
GTEx_Breast_Mammary_Tissue_MCF7_XAV.939_100nM_6h	0.0421285	0.763351	292	0.990383
GTEx_Breast_Mammary_Tissue_MCF7_BAX.channel.blocker_10nM_24h.1	0.042135	0.763385	292	0.990383
GTEx_Breast_Mammary_Tissue_MCF7_SA.90030_3É M_24h	0.042108	0.763243	292	0.990383
GTEx_Breast_Mammary_Tissue_MCF7_SB.225002_10É M_24h.2	0.042129	0.763353	292	0.990383
GTEx_Breast_Mammary_Tissue_MCF7_BRD.K92302554_500nM_24h	0.0421424	0.763424	292	0.990383
GTEx_Breast_Mammary_Tissue_MCF7_HG.5.113.01_0.12um_24h	0.0421274	0.763345	292	0.990383
GTEx_Breast_Mammary_Tissue_MCF7_triclabendazole_3.33um_24h	0.042126	0.763337	292	0.990383
GTEx_Breast_Mammary_Tissue_MCF7_isoconazole_0.37um_24h	0.0421329	0.763374	292	0.990383
GTEx_Brain_Anterior_cingulate_cortex_BA24_MNEU.E_osimertinib_1.11um_24h	0.0591497	0.763178	149	0.990383
GTEx_Brain_Anterior_cingulate_cortex_BA24_NEU_GDC.0879_10É M_24h	0.0591888	0.763324	149	0.990383
GTEx_Brain_Anterior_cingulate_cortex_BA24_NEU_BRD.K62242359_10É M_24h	0.0591899	0.763328	149	0.990383
GTEx_Brain_Anterior_cingulate_cortex_BA24_NEU_anisomycin_10É M_24h.1	0.0592096	0.763402	149	0.990383
GTEx_Brain_Anterior_cingulate_cortex_BA24_NEU_pregnenolone_10É M_6h	0.0591426	0.763151	149	0.990383
GTEx_Brain_Cerebellar_Hemisphere_NEU_ochratoxin.a_10É M_24h	0.0448253	0.763271	258	0.990383
GTEx_Brain_Cerebellum_NEU_BRD.K99303177_10É M_24h	0.0379395	0.76319	359	0.990383
GTEx_Brain_Cortex_NEU_apafant_10É M_24h	0.0474698	0.763127	230	0.990383
GTEx_Brain_Hippocampus_NEU_fenobam_10É M_24h.1	0.0644608	0.763345	126	0.990383
GTEx_Brain_Nucleus_accumbens_basal_ganglia_NEU_MG.132_10É M_6h	0.0541045	0.7634	178	0.990383
GTEx_Brain_Cerebellar_Hemisphere_NEU_RG.108_1.11um_24h	0.0448205	0.763248	258	0.990383
GTEx_Brain_Cortex_NEU_GSK.1070916_10.0um_24h	0.0474913	0.763227	230	0.990383
GTEx_Brain_Frontal_Cortex_BA9_NEU_CX.5461_10.0um_24h	0.0553523	0.763292	170	0.990383
GTEx_Brain_Hypothalamus_NEU_bosutinib_1.11um_24h	0.0663529	0.763305	119	0.990383
GTEx_Brain_Hypothalamus_NEU_regorafenib_3.33um_24h	0.0663102	0.763163	119	0.990383
GTEx_Brain_Putamen_basal_ganglia_NEU_veliparib_1.11um_24h	0.0572849	0.763382	159	0.990383
GTEx_Brain_Anterior_cingulate_cortex_BA24_NPC_epoxycholesterol_10É M_24h	0.0591988	0.763361	149	0.990383
GTEx_Brain_Cerebellum_NPC_SA.1447005_10É M_24h	0.0379541	0.763275	359	0.990383
GTEx_Brain_Cerebellum_NPC_boldine_10É M_24h	0.0379812	0.763433	359	0.990383
GTEx_Brain_Cortex_NPC_BG.1020_10É M_6h	0.0474826	0.763187	230	0.990383
GTEx_Brain_Nucleus_accumbens_basal_ganglia_NPC_CGP.55845_10É M_24h	0.0540981	0.763374	178	0.990383
GTEx_Brain_Nucleus_accumbens_basal_ganglia_NPC_apicidin_10É M_6h.1	0.0541087	0.763418	178	0.990383
GTEx_Brain_Putamen_basal_ganglia_NPC_tropapride_10É M_6h	0.0572819	0.763371	159	0.990383
GTEx_Brain_Cerebellum_NPC_NVP.BHG712_0.37um_24h	0.037981	0.763432	359	0.990383
GTEx_Brain_Hippocampus_NPC_veliparib_3.33um_24h	0.0644908	0.763449	126	0.990383
GTEx_Brain_Anterior_cingulate_cortex_BA24_NPC.CAS9_AGK.2_10.0um_24h	0.059137	0.76313	149	0.990383
GTEx_Brain_Hippocampus_NPC.CAS9_ischemin_0.37um_24h	0.0644278	0.763232	126	0.990383
GTEx_Brain_Caudate_basal_ganglia_NPC.TAK_PD.0325901_1.11um_24h.1	0.0503574	0.76333	205	0.990383
GTEx_Brain_Cerebellum_NPC.TAK_decitabine_10.0um_6h.2	0.037936	0.76317	359	0.990383
GTEx_Brain_Frontal_Cortex_BA9_NPC.TAK_WZ.4002_3.33um_24h	0.0553828	0.763414	170	0.990383
GTEx_Small_Intestine_Terminal_Ileum_HT115_auranofin_10É M_6h	0.0586185	0.76342	152	0.990383
GTEx_Colon_Sigmoid_HT29_BRD.K28154645_5É M_24h	0.0422836	0.763397	290	0.990383
GTEx_Colon_Sigmoid_HT29_BRD.K85174275_5É M_24h	0.0422893	0.763428	290	0.990383
GTEx_Colon_Sigmoid_HT29_BRD.K47664103_5É M_24h	0.0422914	0.763439	290	0.990383
GTEx_Colon_Sigmoid_HT29_BRD.K93373675_5É M_24h	0.0422434	0.763187	290	0.990383
GTEx_Colon_Sigmoid_HT29_BRD.K64988800_5É M_24h	0.0422741	0.763348	290	0.990383
GTEx_Colon_Transverse_HT29_BRD.K79554012_10É M_6h	0.0415799	0.763463	300	0.990383
GTEx_Colon_Sigmoid_HT29_I.BET.762_1.11um_24h	0.0422554	0.76325	290	0.990383
GTEx_Colon_Sigmoid_HT29_PX.12_0.37um_24h	0.0422973	0.76347	290	0.990383
GTEx_Colon_Sigmoid_HT29_talinolol_0.04um_24h	0.0422363	0.76315	290	0.990383
GTEx_Colon_Transverse_HT29_GDC.0068_10.0um_24h	0.0415502	0.763305	300	0.990383
GTEx_Colon_Transverse_HT29_iniparib_0.12um_24h.1	0.0415616	0.763366	300	0.990383
GTEx_Colon_Transverse_HT29_melatonin_1.11um_24h	0.0415586	0.76335	300	0.990383
GTEx_Small_Intestine_Terminal_Ileum_HT29_NVP.AUY922_0.37um_24h	0.0586099	0.763388	152	0.990383
GTEx_Small_Intestine_Terminal_Ileum_HT29_tesaglitazar_0.04um_24h	0.0586287	0.763459	152	0.990383
GTEx_Small_Intestine_Terminal_Ileum_HT29_AEE.788_3.33um_24h	0.058575	0.763256	152	0.990383
GTEx_Small_Intestine_Terminal_Ileum_HT29_lumacaftor_0.04um_24h	0.0585775	0.763265	152	0.990383
GTEx_Small_Intestine_Terminal_Ileum_HT29_lopinavir_3.33um_24h	0.0585621	0.763207	152	0.990383
GTEx_Small_Intestine_Terminal_Ileum_RKO_STK.064652_10É M_6h	0.0585553	0.763181	152	0.990383
GTEx_Colon_Sigmoid_SW480_KO.143_40É M_6h	0.0422788	0.763372	290	0.990383
GTEx_Whole_Blood_CD34_JWE.035_3.33um_24h	0.0353087	0.763151	414	0.990383
GTEx_Spleen_THP1_BX.795_10É M_6h	0.0447633	0.763397	259	0.990383
GTEx_Liver_HEPG2_PD.0325901_10É M_6h.1	0.0537724	0.76329	180	0.990383
GTEx_Liver_HUH7_BRD.A46802340_3É M_24h	0.0537853	0.763343	180	0.990383
GTEx_Lung_A549_RLM.2.12_10É M_24h	0.0331097	0.763267	471	0.990383
GTEx_Lung_A549_KU.C104122_10É M_6h	0.033105	0.763236	471	0.990383
GTEx_Lung_A549_KUC104240N_10É M_6h	0.0331403	0.763472	471	0.990383
GTEx_Lung_A549_BRD.K02920722_10É M_6h	0.0331053	0.763238	471	0.990383
GTEx_Lung_A549_BRD.K89288521_5É M_24h	0.0330949	0.763168	471	0.990383
GTEx_Lung_A549_BRD.K35957449_5É M_24h	0.0330972	0.763183	471	0.990383
GTEx_Lung_HCC515_EMD.66684_10É M_24h	0.0331371	0.76345	471	0.990383
GTEx_Lung_NCIH1694_cerulenin_40É M_6h	0.03311	0.763269	471	0.990383
GTEx_Lung_NCIH1836_STK.064652_10É M_6h	0.0330975	0.763186	471	0.990383
GTEx_Lung_T3M10_oligomycin.a_10É M_6h	0.0331019	0.763215	471	0.990383
GTEx_Muscle_Skeletal_SKL_entinostat_10.0um_24h	0.032121	0.7632	500	0.990383
GTEx_Pancreas_YAPC_anisodamine_3.33um_24h	0.0400011	0.76313	323	0.990383
GTEx_Pancreas_YAPC_amfepramone_0.37um_24h	0.0400565	0.763436	323	0.990383
GTEx_Pancreas_YAPC_balapiravir_10.0um_24h	0.0400153	0.763209	323	0.990383
GTEx_Prostate_PC3_BRD.K99487580_5É M_24h	0.0622278	0.763311	135	0.990383
GTEx_Prostate_PC3_BRD.K69197522_5É M_24h	0.0622205	0.763285	135	0.990383
GTEx_Prostate_PC3_SA.1463810_5É M_24h	0.0622351	0.763337	135	0.990383
GTEx_Prostate_PC3_BRD.K06898795_10É M_24h	0.0622034	0.763224	135	0.990383
GTEx_Prostate_PC3_butaclamol_0.12um_24h	0.0622376	0.763346	135	0.990383
GTEx_Prostate_PC3_perindopril_3.33um_24h	0.0622693	0.763459	135	0.990383
GTEx_Prostate_PC3_telmesteine_10.0um_24h	0.0622144	0.763263	135	0.990383
GTEx_Prostate_PC3_andrographolide_0.37um_24h	0.0622071	0.763237	135	0.990383
GTEx_Prostate_PC3_ENMD.2076_0.12um_24h	0.0622521	0.763398	135	0.990383
GTEx_Prostate_VCAP_BRD.K23412959_10É M_6h	0.0622326	0.763328	135	0.990383
GTEx_Prostate_VCAP_BRD.K73871495_5É M_6h	0.0621888	0.763172	135	0.990383
GTEx_Prostate_VCAP_BRD.K19108281_5É M_24h	0.0622717	0.763467	135	0.990383
GTEx_Prostate_VCAP_BRD.K49434056_5É M_24h	0.0622034	0.763224	135	0.990383
GTEx_Prostate_VCAP_BRD.K86516784_5É M_24h	0.0622253	0.763302	135	0.990383
GTEx_Prostate_VCAP_BRD.K81331655_5É M_24h	0.0622595	0.763424	135	0.990383
GTEx_Skin_Not_Sun_Exposed_Suprapubic_A375_BRD.K63181962_10É M_6h	0.033869	0.76346	451	0.990383
GTEx_Skin_Not_Sun_Exposed_Suprapubic_A375_BRD.K95269843_5É M_24h	0.0338681	0.763454	451	0.990383
GTEx_Skin_Not_Sun_Exposed_Suprapubic_A375_BRD.K03522229_5É M_24h	0.0338433	0.763292	451	0.990383
GTEx_Skin_Sun_Exposed_Lower_leg_A375_BRD.K99582188_10É M_6h	0.0303443	0.763201	560	0.990383
GTEx_Skin_Sun_Exposed_Lower_leg_A375_fenoldopam_10É M_6h	0.030363	0.763337	560	0.990383
GTEx_Skin_Sun_Exposed_Lower_leg_A375_trichostatin.a_10É M_6h.19	0.0303642	0.763346	560	0.990383
GTEx_Skin_Sun_Exposed_Lower_leg_A375_BRD.K15485967_5É M_24h	0.0303751	0.763426	560	0.990383
GTEx_Skin_Sun_Exposed_Lower_leg_A375_BRD.K83694683_3.33É M_24h	0.0303781	0.763447	560	0.990383
GTEx_Skin_Not_Sun_Exposed_Suprapubic_A375_cobicistat_10.0um_24h	0.0338681	0.763454	451	0.990383
GTEx_Skin_Sun_Exposed_Lower_leg_A375_CYT387_0.12um_24h	0.0303729	0.76341	560	0.990383
GTEx_Skin_Sun_Exposed_Lower_leg_A375_alaproclate_3.33um_24h	0.0303452	0.763208	560	0.990383
GTEx_Skin_Sun_Exposed_Lower_leg_A375_FK.888_1.11um_24h	0.0303538	0.76327	560	0.990383
GTEx_Skin_Sun_Exposed_Lower_leg_A375_bendroflumethiazide_1.11um_24h	0.0303499	0.763242	560	0.990383
GTEx_Breast_Mammary_Tissue_HME1_BI.2536_0.04um_3h	0.0421566	0.763498	292	0.99039
GTEx_Breast_Mammary_Tissue_MCF7_BRD.K39550135_5É M_24h	0.042154	0.763485	292	0.99039
GTEx_Breast_Mammary_Tissue_MCF7_thiostrepton_500nM_6h	0.0421568	0.7635	292	0.99039
GTEx_Breast_Mammary_Tissue_MCF7_camptothecin_1É M_6h.1	0.042155	0.76349	292	0.99039
GTEx_Brain_Cerebellum_NPC.TAK_GSK.461364_10.0um_24h	0.0379898	0.763483	359	0.99039
GTEx_Colon_Transverse_HT29_capecitabine_0.04um_24h	0.041585	0.763491	300	0.99039
GTEx_Uterus_HELA_saquinavir_10.0um_24h	0.0684955	0.763498	112	0.99039
GTEx_Brain_Cerebellum_MNEU.E_ALW.II.49.7_10.0um_24h	0.0379958	0.763518	359	0.990406
GTEx_Brain_Anterior_cingulate_cortex_BA24_NEU_lopinavir_10É M_24h	0.0592441	0.763531	149	0.990406
GTEx_Brain_Cerebellum_NPC_methoxypyruvic.acid_10É M_6h	0.0379984	0.763534	359	0.990406
GTEx_Brain_Cortex_NPC_AGK.2_3.33um_24h	0.0475559	0.763528	230	0.990406
GTEx_Brain_Frontal_Cortex_BA9_NPC.TAK_GDC.0068_3.33um_24h	0.0554146	0.763541	170	0.990406
GTEx_Colon_Transverse_CL34_BIBR.1532_80É M_6h	0.041594	0.763539	300	0.990406
GTEx_Colon_Transverse_HT29_betahistine_10É M_6h	0.0415935	0.763536	300	0.990406
GTEx_Whole_Blood_SKM1_tyrphostin.AG.112_10É M_6h	0.0353703	0.763538	414	0.990406
GTEx_Skin_Sun_Exposed_Lower_leg_A375_BL003.049.HDAC3_0.37É M_24h	0.0303903	0.763536	560	0.990406
GTEx_Pancreas_YAPC_AS.703026_0.37um_24h	0.0400765	0.763547	323	0.99041
GTEx_Breast_Mammary_Tissue_MCF10A_PHA.665752_10.0um_3h	0.0421715	0.763577	292	0.99041
GTEx_Breast_Mammary_Tissue_MCF7_BRD.K71138616_10É M_6h	0.0421763	0.763602	292	0.99041
GTEx_Breast_Mammary_Tissue_MCF7_BRD.K48183516_5É M_24h	0.0421769	0.763605	292	0.99041
GTEx_Brain_Cortex_NEU_vorinostat_10É M_6h.3	0.0475731	0.763608	230	0.99041
GTEx_Brain_Caudate_basal_ganglia_NPC_selumetinib_5.5um_6h.1	0.0504196	0.763603	205	0.99041
GTEx_Brain_Putamen_basal_ganglia_NPC.CAS9_rebastinib_3.33um_24h	0.0573446	0.763613	159	0.99041
GTEx_Colon_Sigmoid_HT29_BRD.K40441731_10É M_6h	0.0423229	0.763604	290	0.99041
GTEx_Colon_Sigmoid_HT29_BRD.K96903074_5É M_24h	0.0423209	0.763593	290	0.99041
GTEx_Colon_Sigmoid_HT29_BRD.K56775501_5É M_24h	0.0423175	0.763575	290	0.99041
GTEx_Colon_Sigmoid_HT29_siramesine_0.37um_24h	0.0423144	0.763559	290	0.99041
GTEx_Colon_Sigmoid_HT29_dolastatin.10_0.12um_24h	0.0423186	0.763581	290	0.99041
GTEx_Colon_Transverse_HT29_balsalazide_1.11um_24h	0.0415973	0.763556	300	0.99041
GTEx_Small_Intestine_Terminal_Ileum_SNU1040_BRD.K89692698_100É M_6h	0.0586639	0.763592	152	0.99041
GTEx_Lung_A549_L.erythro.MAPP_10É M_24h	0.0331608	0.763609	471	0.99041
GTEx_Cells_Transformed_fibroblasts_SKB_gavestinel_10É M_24h	0.032208	0.763577	499	0.99041
GTEx_Prostate_PC3_wortmannin_10É M_6h.27	0.0622998	0.763567	135	0.99041
GTEx_Prostate_PC3_famotidine_10.0um_24h	0.0623131	0.763615	135	0.99041
GTEx_Prostate_VCAP_BRD.K71799397_5É M_24h	0.0623072	0.763594	135	0.99041
GTEx_Prostate_VCAP_BRD.K68423398_5É M_6h	0.0622962	0.763555	135	0.99041
GTEx_Skin_Sun_Exposed_Lower_leg_A375_moexipril_10É M_6h	0.0303985	0.763596	560	0.99041
GTEx_Skin_Sun_Exposed_Lower_leg_SKMEL28_phenoxazine_10É M_6h	0.0303958	0.763576	560	0.99041
GTEx_Colon_Sigmoid_HT29_quinapril_10É M_6h.1	0.042327	0.763625	290	0.990414
GTEx_Colon_Transverse_HT29_amonafide_0.12um_24h	0.0416106	0.763627	300	0.990414
GTEx_Uterus_HELA_famotidine_0.12um_24h	0.068534	0.763622	112	0.990414
GTEx_Breast_Mammary_Tissue_MCF7_estradiol_3É M_6h.3	0.042183	0.763637	292	0.990414
GTEx_Brain_Putamen_basal_ganglia_NEU_BML.278_10É M_24h	0.0573491	0.763631	159	0.990414
GTEx_Lung_HCC515_BRD.K99633092_10É M_6h	0.0331647	0.763634	471	0.990414
GTEx_Brain_Hypothalamus_NPC_BRD.A14795281_10É M_6h	0.0664545	0.763645	119	0.99042
GTEx_Brain_Nucleus_accumbens_basal_ganglia_NPC_rigosertib_10.0um_24h	0.0541661	0.763653	178	0.990422
GTEx_Skin_Sun_Exposed_Lower_leg_A375_elacridar_10.0um_24h	0.0304059	0.76365	560	0.990422
GTEx_Adipose_Subcutaneous_ASC_tetramisole_10É M_24h	0.0322004	0.763747	500	0.990423
GTEx_Breast_Mammary_Tissue_MCF7_BRD.K55633328_5É M_24h	0.0422018	0.763736	292	0.990423
GTEx_Brain_Anterior_cingulate_cortex_BA24_NEU_linezolid_10É M_24h	0.0592822	0.763673	149	0.990423
GTEx_Brain_Cortex_NEU_oxidopamine_10É M_24h	0.0476042	0.763753	230	0.990423
GTEx_Brain_Frontal_Cortex_BA9_NEU_atorvastatin_10É M_6h	0.0554604	0.763724	170	0.990423
GTEx_Brain_Hypothalamus_NEU_BRD.K87252271_10É M_24h	0.0664811	0.763734	119	0.990423
GTEx_Brain_Anterior_cingulate_cortex_BA24_NPC_K.858_10É M_24h	0.059293	0.763714	149	0.990423
GTEx_Brain_Cerebellar_Hemisphere_NPC_dovitinib_10É M_24h	0.0449088	0.763683	258	0.990423
GTEx_Brain_Cerebellar_Hemisphere_NPC_trichostatin.a_10É M_24h.7	0.0449219	0.763748	258	0.990423
GTEx_Brain_Hypothalamus_NPC_tyrphostin.AG.1478_10É M_24h	0.0664669	0.763686	119	0.990423
GTEx_Brain_Cerebellar_Hemisphere_NPC.CAS9_CTB_1.11um_24h	0.0449121	0.7637	258	0.990423
GTEx_Brain_Putamen_basal_ganglia_NPC.CAS9_SYK.inhibitor_0.04um_24h	0.0573745	0.763729	159	0.990423
GTEx_Brain_Hippocampus_NPC.TAK_AZD.4547_0.37um_24h	0.0645734	0.763733	126	0.990423
GTEx_Colon_Sigmoid_HT29_BNTX_10É M_24h	0.0423501	0.763746	290	0.990423
GTEx_Small_Intestine_Terminal_Ileum_HT29_BRD.K06521224_5É M_24h	0.0587039	0.763743	152	0.990423
GTEx_Colon_Transverse_HT29_lacitol_3.33um_24h	0.0416193	0.763673	300	0.990423
GTEx_Colon_Transverse_HT29_bortezomib_20.0um_24h.118	0.0416264	0.763711	300	0.990423
GTEx_Colon_Sigmoid_MDST8_BRD.K61053657_80É M_6h	0.0423424	0.763705	290	0.990423
GTEx_Whole_Blood_JURKAT_KUC111774N_1É M_6h	0.035393	0.763679	414	0.990423
GTEx_Cells_EBV-transformed_lymphocytes_U937_BRD.A35207501_10É M_24h	0.058299	0.763679	154	0.990423
GTEx_Lung_A549_BRD.K17360472_5É M_24h	0.0331819	0.76375	471	0.990423
GTEx_Lung_DV90_sildenafil_100É M_6h	0.0331742	0.763698	471	0.990423
GTEx_Cells_Transformed_fibroblasts_SKB_CPCCOEt_10É M_24h	0.0322323	0.763743	499	0.990423
GTEx_Prostate_PC3_BRD.K85099724_5É M_24h	0.0623448	0.763728	135	0.990423
GTEx_Prostate_PC3_resveratrol_3.33um_24h	0.0623277	0.763667	135	0.990423
GTEx_Prostate_PC3_pinacidil_0.04um_24h	0.0623401	0.763711	135	0.990423
GTEx_Prostate_PC3_clinofibrate_0.04um_24h	0.0623302	0.763676	135	0.990423
GTEx_Skin_Not_Sun_Exposed_Suprapubic_A375_BRD.K97489107_5É M_24h	0.033906	0.763702	451	0.990423
GTEx_Skin_Not_Sun_Exposed_Suprapubic_A375_BRD.K78132017_5É M_24h	0.033901	0.76367	451	0.990423
GTEx_Skin_Not_Sun_Exposed_Suprapubic_A375_PF.543_3.33É M_24h	0.0339103	0.76373	451	0.990423
GTEx_Skin_Sun_Exposed_Lower_leg_A375_aprepitant_0.12um_24h	0.030412	0.763695	560	0.990423
GTEx_Breast_Mammary_Tissue_MCF7_BRD.K94734308_5É M_24h	0.0422181	0.763822	292	0.990432
GTEx_Breast_Mammary_Tissue_MCF7_solifenacin.succinate_3.33um_24h	0.0422084	0.763771	292	0.990432
GTEx_Brain_Hypothalamus_NEU_ALW.II.38.3_3.33um_24h	0.0664954	0.763781	119	0.990432
GTEx_Brain_Anterior_cingulate_cortex_BA24_NPC_alfadolone.acetate_10É M_24h	0.0593166	0.763802	149	0.990432
GTEx_Brain_Caudate_basal_ganglia_NPC_SA.1921867_10É M_24h	0.050467	0.763812	205	0.990432
GTEx_Brain_Cerebellar_Hemisphere_NPC_BRD.A55317422_10É M_6h	0.0449309	0.763793	258	0.990432
GTEx_Brain_Cortex_NPC_clomifene_10É M_24h	0.0476197	0.763825	230	0.990432
GTEx_Brain_Nucleus_accumbens_basal_ganglia_NPC_tranylcypromine_10.0um_24h	0.0542023	0.763801	178	0.990432
GTEx_Brain_Nucleus_accumbens_basal_ganglia_NPC.CAS9_CC.401_10.0um_24h	0.0542093	0.763829	178	0.990432
GTEx_Brain_Cortex_NPC.TAK_aurora.a.inhibitor.i_0.12um_24h	0.0476185	0.76382	230	0.990432
GTEx_Colon_Sigmoid_AGS_endo.IWR.1_10É M_6h	0.0423619	0.763808	290	0.990432
GTEx_Colon_Sigmoid_HT29_BRD.K03261284_5É M_24h	0.0423613	0.763804	290	0.990432
GTEx_Colon_Transverse_HT29_BRD.K95033227_5É M_24h	0.0416376	0.763771	300	0.990432
GTEx_Colon_Sigmoid_HT29_amiloride_0.04um_24h	0.0423646	0.763822	290	0.990432
GTEx_Small_Intestine_Terminal_Ileum_HT29_NVP.BGJ398_10.0um_24h	0.0587159	0.763789	152	0.990432
GTEx_Liver_HEPG2_BRD.K23978082_10É M_6h	0.0538892	0.763771	180	0.990432
GTEx_Lung_A549_H.7_10É M_6h	0.0331895	0.7638	471	0.990432
GTEx_Lung_A549_BRD.K13983359_5É M_24h	0.0331938	0.763829	471	0.990432
GTEx_Prostate_PC3_cromoglicic.acid_10É M_24h	0.0623716	0.763823	135	0.990432
GTEx_Skin_Not_Sun_Exposed_Suprapubic_A375_BRD.K26327304_5É M_24h	0.0339243	0.763821	451	0.990432
GTEx_Skin_Sun_Exposed_Lower_leg_A375_OTS.167_0.12um_24h	0.0304307	0.763831	560	0.990432
GTEx_Skin_Sun_Exposed_Lower_leg_SKMEL28_IKK.2.inhibitor.V_10É M_6h	0.0304279	0.763811	560	0.990432
GTEx_Adipose_Subcutaneous_ASC_BRD.K16290432_10É M_24h	0.0322151	0.763848	500	0.990436
GTEx_Brain_Hypothalamus_NPC_BRD.K01608965_10É M_24h	0.0665132	0.76384	119	0.990436
GTEx_Whole_Blood_THP1_AR.C133057XX_10É M_6h	0.0354196	0.763846	414	0.990436
GTEx_Lung_A549_epothilone.a_10É M_6h	0.0331956	0.763841	471	0.990436
GTEx_Prostate_PC3_tert.butylhydroquinone_100É M_24h	0.062379	0.763849	135	0.990436
GTEx_Colon_Transverse_HT29_BRD.K03213425_5É M_24h	0.0416546	0.763862	300	0.990447
GTEx_Skin_Sun_Exposed_Lower_leg_A375_BRD.K71970656_10É M_24h	0.0304362	0.76387	560	0.990451
GTEx_Skin_Sun_Exposed_Lower_leg_A375_ipidacrine_10É M_6h	0.0304361	0.76387	560	0.990451
GTEx_Adipose_Subcutaneous_ASC_KU.60019_0.37um_24h	0.0322515	0.764098	500	0.990453
GTEx_Breast_Mammary_Tissue_BT20_roscovitine_3.33um_24h	0.0423126	0.764317	292	0.990453
GTEx_Breast_Mammary_Tissue_HS578T_CGP.60474_10É M_24h	0.0422716	0.764103	292	0.990453
GTEx_Breast_Mammary_Tissue_HS578T_SGX523_1É M_6h	0.0422658	0.764072	292	0.990453
GTEx_Breast_Mammary_Tissue_HS578T_Y.39983_1É M_6h	0.04229	0.764199	292	0.990453
GTEx_Breast_Mammary_Tissue_MCF10A_GSK.2126458_3.33um_24h	0.0423143	0.764326	292	0.990453
GTEx_Breast_Mammary_Tissue_MCF7_liquiritigenin_10É M_24h	0.0423244	0.764379	292	0.990453
GTEx_Breast_Mammary_Tissue_MCF7_daunorubicin_10É M_6h.2	0.0422677	0.764082	292	0.990453
GTEx_Breast_Mammary_Tissue_MCF7_amonafide_10É M_6h	0.042296	0.76423	292	0.990453
GTEx_Breast_Mammary_Tissue_MCF7_atomoxetine_10É M_6h.1	0.0422368	0.76392	292	0.990453
GTEx_Breast_Mammary_Tissue_MCF7_voriconazole_10É M_6h.2	0.0422318	0.763893	292	0.990453
GTEx_Breast_Mammary_Tissue_MCF7_BRD.K18000410_5É M_24h	0.0423256	0.764386	292	0.990453
GTEx_Breast_Mammary_Tissue_MCF7_BRD.K97423351_5É M_24h	0.0422436	0.763955	292	0.990453
GTEx_Breast_Mammary_Tissue_MCF7_BRD.K11483659_5É M_24h	0.0423025	0.764264	292	0.990453
GTEx_Breast_Mammary_Tissue_MCF7_BRD.K30715463_5É M_24h	0.0423341	0.76443	292	0.990453
GTEx_Breast_Mammary_Tissue_MCF7_KIN001.127_500nM_24h	0.0423084	0.764295	292	0.990453
GTEx_Breast_Mammary_Tissue_MCF7_CGS.15943_10É M_6h.2	0.0423036	0.76427	292	0.990453
GTEx_Breast_Mammary_Tissue_MCF7_BRD.K83493571_0.04É M_24h	0.0422576	0.764029	292	0.990453
GTEx_Breast_Mammary_Tissue_MCF7_selumetinib_10É M_24h.1	0.0422371	0.763921	292	0.990453
GTEx_Breast_Mammary_Tissue_MCF7_LDN.193189_0.37um_3h	0.0422374	0.763923	292	0.990453
GTEx_Breast_Mammary_Tissue_MCF7_genistein_3.33um_24h	0.0423129	0.764319	292	0.990453
GTEx_Breast_Mammary_Tissue_MCF7_rilpivirine_10.0um_24h	0.0422547	0.764013	292	0.990453
GTEx_Breast_Mammary_Tissue_MCF7_riociguat_1.11um_24h	0.0423325	0.764422	292	0.990453
GTEx_Breast_Mammary_Tissue_MDAMB231_torin.2_1É M_24h	0.0422972	0.764237	292	0.990453
GTEx_Breast_Mammary_Tissue_SKBR3_roscovitine_0.04um_24h	0.0423059	0.764282	292	0.990453
GTEx_Breast_Mammary_Tissue_SKBR3_PLX.4720_0.04um_24h	0.0422702	0.764095	292	0.990453
GTEx_Brain_Anterior_cingulate_cortex_BA24_NEU_STK.661558_10É M_24h	0.0593493	0.763924	149	0.990453
GTEx_Brain_Anterior_cingulate_cortex_BA24_NEU_BRD.K44540157_10É M_24h	0.0594817	0.764419	149	0.990453
GTEx_Brain_Cerebellar_Hemisphere_NEU_CAY.10470_10É M_24h	0.0450209	0.764236	258	0.990453
GTEx_Brain_Cerebellar_Hemisphere_NEU_safinamide_10É M_24h	0.0450342	0.764302	258	0.990453
GTEx_Brain_Cerebellar_Hemisphere_NEU_spiperone_10É M_24h	0.0449509	0.763891	258	0.990453
GTEx_Brain_Cortex_NEU_tyrphostin.51_10É M_24h	0.0476562	0.763995	230	0.990453
GTEx_Brain_Cortex_NEU_sirtinol_10É M_24h	0.0477344	0.764359	230	0.990453
GTEx_Brain_Frontal_Cortex_BA9_NEU_BRD.K09329774_10É M_24h	0.0555569	0.76411	170	0.990453
GTEx_Brain_Frontal_Cortex_BA9_NEU_BRD.K74951051_10É M_24h	0.0555869	0.76423	170	0.990453
GTEx_Brain_Frontal_Cortex_BA9_NEU_BRD.K78075916_10É M_6h	0.0555887	0.764237	170	0.990453
GTEx_Brain_Frontal_Cortex_BA9_NEU_BRD.K98336812_10É M_6h	0.0556295	0.7644	170	0.990453
GTEx_Brain_Hippocampus_NEU_BRD.K81408913_10É M_24h	0.0647488	0.764335	126	0.990453
GTEx_Brain_Hypothalamus_NEU_BRD.K07907451_10É M_24h	0.066556	0.763983	119	0.990453
GTEx_Brain_Nucleus_accumbens_basal_ganglia_NEU_deoxycholic.acid_10É M_24h	0.0543072	0.76423	178	0.990453
GTEx_Brain_Putamen_basal_ganglia_NEU_tyrphostin.AG.1295_10É M_24h	0.0575118	0.764259	159	0.990453
GTEx_Brain_Caudate_basal_ganglia_NEU_ABT.737_0.12um_24h	0.0505269	0.764075	205	0.990453
GTEx_Brain_Cortex_NEU_BGT.226_0.04um_24h	0.0477006	0.764202	230	0.990453
GTEx_Brain_Frontal_Cortex_BA9_NEU_GSK.429286A_0.04um_24h	0.0555355	0.764024	170	0.990453
GTEx_Brain_Hippocampus_NEU_SYK.inhibitor_0.37um_24h	0.0647038	0.76418	126	0.990453
GTEx_Brain_Nucleus_accumbens_basal_ganglia_NEU_BX.795_3.33um_24h	0.0542322	0.763923	178	0.990453
GTEx_Brain_Putamen_basal_ganglia_NEU_PFI.1_0.37um_24h	0.0574864	0.764161	159	0.990453
GTEx_Brain_Anterior_cingulate_cortex_BA24_NPC_carbetocin_10É M_24h	0.0593811	0.764043	149	0.990453
GTEx_Brain_Anterior_cingulate_cortex_BA24_NPC_tamoxifen_10É M_24h.1	0.0594455	0.764284	149	0.990453
GTEx_Brain_Anterior_cingulate_cortex_BA24_NPC_BRD.K48673964_10É M_24h	0.0594726	0.764385	149	0.990453
GTEx_Brain_Cerebellar_Hemisphere_NPC_BRD.K98437249_10É M_24h	0.0450483	0.764372	258	0.990453
GTEx_Brain_Cerebellar_Hemisphere_NPC_tanespimycin_10É M_24h	0.0449907	0.764087	258	0.990453
GTEx_Brain_Cerebellum_NPC_glutamyldopamine_10É M_24h	0.0380595	0.763889	359	0.990453
GTEx_Brain_Hypothalamus_NPC_amodiaquine_10É M_24h	0.0666699	0.764363	119	0.990453
GTEx_Brain_Hypothalamus_NPC_BRD.K47071092_10É M_24h	0.0665863	0.764084	119	0.990453
GTEx_Brain_Hypothalamus_NPC_TWS.119_10É M_6h	0.0665666	0.764019	119	0.990453
GTEx_Brain_Nucleus_accumbens_basal_ganglia_NPC_obatoclax_10É M_24h	0.0543247	0.764301	178	0.990453
GTEx_Brain_Nucleus_accumbens_basal_ganglia_NPC_octopamine_10É M_6h	0.0542874	0.764149	178	0.990453
GTEx_Brain_Cerebellar_Hemisphere_NPC_mocetinostat_3.33um_24h	0.0449828	0.764049	258	0.990453
GTEx_Brain_Hypothalamus_NPC_AZD.7762_0.04um_24h	0.0665329	0.763906	119	0.990453
GTEx_Brain_Putamen_basal_ganglia_NPC_KIN001.127_1.11um_24h	0.0575208	0.764294	159	0.990453
GTEx_Brain_Anterior_cingulate_cortex_BA24_NPC.CAS9_BRD.K68548958_0.12um_24h	0.0594301	0.764226	149	0.990453
GTEx_Brain_Frontal_Cortex_BA9_NPC.CAS9_JNJ.38877605_10.0um_24h	0.0555892	0.764239	170	0.990453
GTEx_Brain_Nucleus_accumbens_basal_ganglia_NPC.CAS9_rebastinib_0.37um_24h	0.0543555	0.764427	178	0.990453
GTEx_Brain_Putamen_basal_ganglia_NPC.CAS9_sirolimus_10.0um_24h	0.057473	0.764109	159	0.990453
GTEx_Brain_Putamen_basal_ganglia_NPC.CAS9_KIN001.270_3.33um_24h	0.0575103	0.764253	159	0.990453
GTEx_Brain_Cerebellum_NPC.TAK_AZD.7762_0.04um_24h	0.0381356	0.764333	359	0.990453
GTEx_Brain_Hypothalamus_NPC.TAK_tyrphostin.AG.1478_0.37um_24h	0.0665311	0.7639	119	0.990453
GTEx_Brain_Nucleus_accumbens_basal_ganglia_NPC.TAK_HG.14.10.04_1.11um_24h	0.0543534	0.764419	178	0.990453
GTEx_Brain_Putamen_basal_ganglia_NPC.TAK_doramapimod_3.33um_24h	0.0574596	0.764057	159	0.990453
GTEx_Small_Intestine_Terminal_Ileum_AGS_tipifarnib_10É M_6h	0.0588645	0.76435	152	0.990453
GTEx_Colon_Sigmoid_CL34_7b.cis_10É M_6h	0.042471	0.764378	290	0.990453
GTEx_Colon_Sigmoid_HT115_CAY.10594_20É M_6h	0.0423942	0.763976	290	0.990453
GTEx_Colon_Sigmoid_HT29_SD.6.035.B3_5É M_24h	0.0424298	0.764163	290	0.990453
GTEx_Colon_Sigmoid_HT29_BRD.K79199685_5É M_24h	0.0424496	0.764266	290	0.990453
GTEx_Colon_Transverse_HT29_BRD.K31755488_5É M_24h	0.0416686	0.763936	300	0.990453
GTEx_Colon_Transverse_HT29_BRD.K74407269_5É M_24h	0.0417399	0.764315	300	0.990453
GTEx_Colon_Transverse_HT29_BRD.K27720649_5É M_24h	0.041727	0.764246	300	0.990453
GTEx_Colon_Transverse_HT29_SA.1920013_5É M_24h	0.0417488	0.764362	300	0.990453
GTEx_Colon_Transverse_HT29_BRD.K66694259_5É M_24h	0.0417604	0.764424	300	0.990453
GTEx_Colon_Transverse_HT29_BRD.K87340398_10É M_24h	0.0416637	0.76391	300	0.990453
GTEx_Colon_Sigmoid_HT29_piracetam_0.04um_24h	0.0424523	0.76428	290	0.990453
GTEx_Colon_Sigmoid_HT29_bortezomib_20.0um_24h.87	0.0424731	0.764389	290	0.990453
GTEx_Colon_Sigmoid_HT29_ORG.9768_0.37um_24h	0.0424467	0.764251	290	0.990453
GTEx_Colon_Transverse_HT29_AZD.7762_1.11um_24h.1	0.0417398	0.764314	300	0.990453
GTEx_Colon_Transverse_HT29_bortezomib_20.0um_24h.172	0.0417246	0.764234	300	0.990453
GTEx_Colon_Transverse_HT29_MG.132_20.0um_24h.227	0.0416804	0.763999	300	0.990453
GTEx_Colon_Transverse_HT29_bortezomib_20.0um_24h.266	0.0416604	0.763892	300	0.990453
GTEx_Colon_Transverse_HT29_darifenacin_1.11um_24h	0.0417441	0.764337	300	0.990453
GTEx_Small_Intestine_Terminal_Ileum_HT29_chloroxine_1.11um_24h	0.0588475	0.764285	152	0.990453
GTEx_Small_Intestine_Terminal_Ileum_HT29_VX.661_0.12um_24h	0.0587723	0.764002	152	0.990453
GTEx_Colon_Transverse_LOVO_NVP.BEZ235_500nM_6h	0.0417299	0.764262	300	0.990453
GTEx_Small_Intestine_Terminal_Ileum_LOVO_blebbistatin_40É M_6h	0.0587894	0.764066	152	0.990453
GTEx_Small_Intestine_Terminal_Ileum_LOVO_olaparib_40É M_6h	0.0588287	0.764214	152	0.990453
GTEx_Small_Intestine_Terminal_Ileum_NCIH508_BRD.K21614065_10É M_6h	0.0588646	0.76435	152	0.990453
GTEx_Small_Intestine_Terminal_Ileum_RKO_rosiglitazone_80É M_6h	0.0587834	0.764044	152	0.990453
GTEx_Colon_Transverse_SNUC5_BO2.inhibits.RAD51_40É M_6h	0.0416791	0.763992	300	0.990453
GTEx_Small_Intestine_Terminal_Ileum_SNUC5_manumycin.a_10É M_6h.1	0.058774	0.764008	152	0.990453
GTEx_Spleen_CD34_tretinoin_500nM_24h	0.0449389	0.764265	259	0.990453
GTEx_Cells_EBV-transformed_lymphocytes_CD34_GSK.1059615_10.0um_24h.3	0.0584584	0.764285	154	0.990453
GTEx_Whole_Blood_CD34_CGK.733_1.11um_24h	0.0355014	0.764357	414	0.990453
GTEx_Cells_EBV-transformed_lymphocytes_JURKAT_WY.01.045_3É M_6h.1	0.0583829	0.763998	154	0.990453
GTEx_Cells_EBV-transformed_lymphocytes_JURKAT_masitinib_1.11um_24h	0.0584634	0.764304	154	0.990453
GTEx_Spleen_PL21_STAT3.inhibitor.VI_100É M_6h	0.0449111	0.764128	259	0.990453
GTEx_Cells_EBV-transformed_lymphocytes_THP1_methyl.fasudil_10nM_24h	0.0583994	0.764061	154	0.990453
GTEx_Spleen_THP1_orteronel_40É M_6h	0.0449125	0.764134	259	0.990453
GTEx_Whole_Blood_THP1_mepacrine_10É M_6h	0.0354555	0.76407	414	0.990453
GTEx_Cells_EBV-transformed_lymphocytes_U937_daunorubicin_3É M_24h	0.0584765	0.764354	154	0.990453
GTEx_Spleen_U937_MST.312_10É M_6h	0.0449617	0.764377	259	0.990453
GTEx_Whole_Blood_WSUDLCL2_troglitazone_10É M_6h	0.0354365	0.763951	414	0.990453
GTEx_Liver_HEPG2_amoxapine_10É M_6h	0.0540276	0.76434	180	0.990453
GTEx_Liver_HEPG2_amiodarone_10É M_6h	0.0539798	0.764143	180	0.990453
GTEx_Liver_HEPG2_levonorgestrel_10É M_6h	0.0539901	0.764186	180	0.990453
GTEx_Liver_HEPG2_dasatinib_0.04um_24h.2	0.0540451	0.764412	180	0.990453
GTEx_Liver_PHH_BRD.K53472085_10É M_24h	0.0539407	0.763983	180	0.990453
GTEx_Lung_A549_torasemide_10É M_24h	0.0332361	0.764111	471	0.990453
GTEx_Lung_A549_pemetrexed_90É M_24h	0.0332156	0.763974	471	0.990453
GTEx_Lung_A549_celecoxib_10É M_24h	0.0332812	0.764412	471	0.990453
GTEx_Lung_A549_BRD.K95138506_10É M_6h	0.0332206	0.764008	471	0.990453
GTEx_Lung_A549_fexofenadine_10É M_6h	0.033243	0.764157	471	0.990453
GTEx_Lung_A549_BRD.K20178228_10É M_24h	0.0332549	0.764236	471	0.990453
GTEx_Lung_A549_mebendazole_10É M_6h.1	0.033231	0.764077	471	0.990453
GTEx_Lung_A549_FTI.276_10É M_24h.1	0.0332163	0.763979	471	0.990453
GTEx_Lung_DV90_ABT.751_10É M_6h	0.0332403	0.76414	471	0.990453
GTEx_Lung_HCC515_apigenin_10É M_6h.1	0.0332032	0.763892	471	0.990453
GTEx_Lung_HCC515_erythromycin_10É M_6h.1	0.0332478	0.764189	471	0.990453
GTEx_Lung_NCIH1694_PI.103_10É M_6h	0.0332375	0.76412	471	0.990453
GTEx_Pancreas_YAPC_LX.1031_0.37um_24h	0.0401477	0.76394	323	0.990453
GTEx_Pancreas_YAPC_oprozomib_10.0um_24h	0.0402148	0.764311	323	0.990453
GTEx_Pancreas_YAPC_MG.132_20.0um_24h.59	0.0401491	0.763948	323	0.990453
GTEx_Pancreas_YAPC_PSI.6130_10.0um_24h	0.0401807	0.764122	323	0.990453
GTEx_Pancreas_YAPC_SR.33805_10.0um_24h	0.040198	0.764218	323	0.990453
GTEx_Pancreas_YAPC_pralatrexate_3.33um_24h	0.0402351	0.764423	323	0.990453
GTEx_Prostate_LNCAP_AZD.7762_0.12um_3h	0.0624412	0.764071	135	0.990453
GTEx_Prostate_PC3_meclocycline_10É M_24h.1	0.0625339	0.7644	135	0.990453
GTEx_Prostate_PC3_BRD.K34238482_5É M_24h	0.062518	0.764343	135	0.990453
GTEx_Prostate_PC3_BRD.K18183699_10É M_24h	0.0624253	0.764014	135	0.990453
GTEx_Prostate_PC3_BRD.K73439593_10É M_24h	0.0625009	0.764283	135	0.990453
GTEx_Prostate_PC3_BRD.K61894884_10É M_24h.1	0.0624632	0.764149	135	0.990453
GTEx_Prostate_PC3_resveratrol_10nM_24h	0.0625131	0.764326	135	0.990453
GTEx_Prostate_PC3_metronidazole_3.33um_24h	0.0624058	0.763944	135	0.990453
GTEx_Prostate_VCAP_BRD.K05917849_5É M_6h	0.0624912	0.764248	135	0.990453
GTEx_Prostate_VCAP_BRD.K99487580_5É M_6h	0.0624863	0.764231	135	0.990453
GTEx_Prostate_VCAP_SA.89210_5É M_24h	0.0624632	0.764149	135	0.990453
GTEx_Prostate_VCAP_BRD.K81721884_5É M_24h	0.0625424	0.76443	135	0.990453
GTEx_Prostate_VCAP_BRD.K39032190_5É M_24h	0.0625302	0.764387	135	0.990453
GTEx_Skin_Not_Sun_Exposed_Suprapubic_A375_BRD.K98173387_10É M_24h	0.0340058	0.764354	451	0.990453
GTEx_Skin_Not_Sun_Exposed_Suprapubic_A375_BRD.K91269653_5É M_24h	0.0339562	0.76403	451	0.990453
GTEx_Skin_Not_Sun_Exposed_Suprapubic_A375_BRD.K62993927_5É M_24h	0.0339781	0.764173	451	0.990453
GTEx_Skin_Not_Sun_Exposed_Suprapubic_A375_BRD.K15245489_5É M_24h	0.0339533	0.764011	451	0.990453
GTEx_Skin_Not_Sun_Exposed_Suprapubic_A375_BRD.K41571462_10É M_24h	0.0339995	0.764313	451	0.990453
GTEx_Skin_Not_Sun_Exposed_Suprapubic_A375_alisertib_10É M_24h	0.0339556	0.764026	451	0.990453
GTEx_Skin_Sun_Exposed_Lower_leg_A375_GSK.3.inhibitor.II_10É M_6h	0.0304763	0.764162	560	0.990453
GTEx_Skin_Sun_Exposed_Lower_leg_A375_BRD.K00411687_5É M_24h	0.0304537	0.763998	560	0.990453
GTEx_Skin_Sun_Exposed_Lower_leg_A375_BRD.K18351060_5É M_24h	0.0304623	0.76406	560	0.990453
GTEx_Skin_Sun_Exposed_Lower_leg_A375_BRD.K36853464_5É M_24h	0.0304657	0.764085	560	0.990453
GTEx_Skin_Sun_Exposed_Lower_leg_A375_BRD.K21728898_5É M_24h	0.0304587	0.764035	560	0.990453
GTEx_Skin_Sun_Exposed_Lower_leg_A375_BRD.K51030799_5É M_24h	0.0304747	0.764151	560	0.990453
GTEx_Skin_Sun_Exposed_Lower_leg_A375_BRD.K16621373_5É M_24h	0.0305128	0.764428	560	0.990453
GTEx_Skin_Sun_Exposed_Lower_leg_A375_BRD.K65402741_5É M_24h	0.0304418	0.763911	560	0.990453
GTEx_Skin_Sun_Exposed_Lower_leg_A375_BRD.K87939627_5É M_24h	0.0304414	0.763908	560	0.990453
GTEx_Skin_Sun_Exposed_Lower_leg_A375_BRD.K40274786_10É M_24h	0.0304608	0.76405	560	0.990453
GTEx_Skin_Not_Sun_Exposed_Suprapubic_A375_CTB_0.37um_24h	0.0339788	0.764178	451	0.990453
GTEx_Skin_Not_Sun_Exposed_Suprapubic_A375_lapatinib_3.33um_24h.1	0.0339577	0.76404	451	0.990453
GTEx_Skin_Not_Sun_Exposed_Suprapubic_A375_venlafaxine_0.37um_24h	0.0339788	0.764177	451	0.990453
GTEx_Skin_Not_Sun_Exposed_Suprapubic_A375_mitomycin.c_1.11um_24h	0.0339798	0.764184	451	0.990453
GTEx_Skin_Not_Sun_Exposed_Suprapubic_A375_fludroxycortide_0.12um_24h	0.0340013	0.764324	451	0.990453
GTEx_Skin_Sun_Exposed_Lower_leg_A375_azelaic.acid_3.33um_24h	0.0305129	0.764429	560	0.990453
GTEx_Skin_Sun_Exposed_Lower_leg_A375_beclomethasone.dipropionate_0.12um_24h	0.0304706	0.764121	560	0.990453
GTEx_Skin_Sun_Exposed_Lower_leg_A375_pentamidine_0.04um_24h	0.030478	0.764175	560	0.990453
GTEx_Uterus_HELA_clioquinol_3.33um_24h	0.0686407	0.763968	112	0.990453
GTEx_Uterus_HELA_cariporide_0.04um_24h	0.0687176	0.764217	112	0.990453
GTEx_Uterus_HELA_ampalex_0.12um_24h	0.0687005	0.764161	112	0.990453
GTEx_Uterus_JHUEM2_JZL.184_10É M_6h	0.0686217	0.763906	112	0.990453
GTEx_Brain_Nucleus_accumbens_basal_ganglia_NPC_ciproxifan_10É M_6h	0.0543577	0.764436	178	0.990457
GTEx_Breast_Mammary_Tissue_MCF7_BRD.K40013467_5É M_24h	0.0423378	0.76445	292	0.990459
GTEx_Skin_Not_Sun_Exposed_Suprapubic_A375_carbenoxolone_1.11um_24h	0.0340199	0.764446	451	0.990459
GTEx_Skin_Sun_Exposed_Lower_leg_A375_danazol_3.33um_24h	0.0305157	0.764449	560	0.990459
GTEx_Uterus_HELA_PF.04136309_0.04um_24h	0.0687902	0.764451	112	0.990459
GTEx_Brain_Caudate_basal_ganglia_NEU_PD.123319_10É M_24h	0.050614	0.764457	205	0.990463
GTEx_Brain_Putamen_basal_ganglia_NEU_BRD.K28934562_10É M_24h	0.0575664	0.76447	159	0.990475
GTEx_Breast_Mammary_Tissue_HME1_CGK.733_3.33um_24h	0.0423446	0.764485	292	0.990476
GTEx_Brain_Caudate_basal_ganglia_NPC_GGTI.297_10É M_6h	0.0506207	0.764486	205	0.990476
GTEx_Colon_Transverse_HT29_bortezomib_20.0um_24h.60	0.04177	0.764475	300	0.990476
GTEx_Small_Intestine_Terminal_Ileum_HT29_piracetam_1.11um_24h	0.0588987	0.764479	152	0.990476
GTEx_Prostate_PC3_BRD.K78687850_10É M_24h	0.062557	0.764482	135	0.990476
GTEx_Prostate_PC3_BRD.K96747266_5É M_24h	0.0625594	0.764491	135	0.990477
GTEx_Adipose_Subcutaneous_ASC_carprofen_10É M_24h	0.0323629	0.764863	500	0.990489
GTEx_Breast_Mammary_Tissue_MCF10A_PD.0325901_1.11um_24h	0.0423553	0.764541	292	0.990489
GTEx_Breast_Mammary_Tissue_MCF7_BRD.K09299610_10É M_6h	0.0423868	0.764707	292	0.990489
GTEx_Breast_Mammary_Tissue_MCF7_anisomycin_10É M_24h	0.0424109	0.764833	292	0.990489
GTEx_Breast_Mammary_Tissue_MCF7_ethynodiol_10É M_24h	0.0423658	0.764596	292	0.990489
GTEx_Breast_Mammary_Tissue_MCF7_tiletamine_10É M_6h	0.0423695	0.764616	292	0.990489
GTEx_Breast_Mammary_Tissue_MCF7_niclosamide_10É M_24h.3	0.0423823	0.764683	292	0.990489
GTEx_Breast_Mammary_Tissue_MCF7_HC.toxin_10É M_24h.1	0.0423713	0.764625	292	0.990489
GTEx_Breast_Mammary_Tissue_MCF7_WY.01.045_10É M_24h	0.0423796	0.764669	292	0.990489
GTEx_Breast_Mammary_Tissue_MCF7_celastrol_3.33um_24h	0.0423753	0.764646	292	0.990489
GTEx_Breast_Mammary_Tissue_MCF7_acifran_0.04um_24h	0.0424196	0.764878	292	0.990489
GTEx_Breast_Mammary_Tissue_MCF7_bortezomib_20.0um_24h.278	0.0423678	0.764607	292	0.990489
GTEx_Breast_Mammary_Tissue_MCF7_desvenlafaxine_1.11um_24h	0.0423578	0.764554	292	0.990489
GTEx_Breast_Mammary_Tissue_MCF7_MG.132_20.0um_24h.314	0.0424137	0.764847	292	0.990489
GTEx_Breast_Mammary_Tissue_SKBR3_Y.27632_500nM_6h	0.0423923	0.764735	292	0.990489
GTEx_Brain_Cerebellum_MNEU.E_tyrphostin.AG.1478_0.04um_24h	0.0381881	0.764638	359	0.990489
GTEx_Brain_Anterior_cingulate_cortex_BA24_NEU_BRD.K26359746_10É M_24h	0.0596051	0.76488	149	0.990489
GTEx_Brain_Anterior_cingulate_cortex_BA24_NEU_BRD.K39151515_10É M_24h	0.0595869	0.764812	149	0.990489
GTEx_Brain_Caudate_basal_ganglia_NEU_BRD.K87536251_10É M_24h	0.0507011	0.764839	205	0.990489
GTEx_Brain_Caudate_basal_ganglia_NEU_spermidine_10É M_24h	0.0506795	0.764744	205	0.990489
GTEx_Brain_Cerebellar_Hemisphere_NEU_BL003.049.HDAC3_10É M_6h	0.0451481	0.764863	258	0.990489
GTEx_Brain_Cerebellum_NEU_YM.298198_10É M_24h	0.0382073	0.76475	359	0.990489
GTEx_Brain_Frontal_Cortex_BA9_NEU_DY.44_10É M_24h	0.0556894	0.764639	170	0.990489
GTEx_Brain_Frontal_Cortex_BA9_NEU_tubocurarine_10É M_24h	0.0556937	0.764656	170	0.990489
GTEx_Brain_Frontal_Cortex_BA9_NEU_BRD.K94740841_10É M_24h	0.0557132	0.764734	170	0.990489
GTEx_Brain_Frontal_Cortex_BA9_NEU_SKF.81297_10É M_24h	0.0557499	0.76488	170	0.990489
GTEx_Brain_Hypothalamus_NEU_BRD.K44893543_10É M_24h	0.0668016	0.764802	119	0.990489
GTEx_Brain_Hypothalamus_NEU_epothilone_10É M_24h	0.0667519	0.764636	119	0.990489
GTEx_Brain_Nucleus_accumbens_basal_ganglia_NEU_anisomycin_10É M_24h	0.0544492	0.76481	178	0.990489
GTEx_Brain_Nucleus_accumbens_basal_ganglia_NEU_fenobam_10É M_6h	0.054413	0.764662	178	0.990489
GTEx_Brain_Caudate_basal_ganglia_NEU_CX.5461_3.33um_24h	0.0506349	0.764549	205	0.990489
GTEx_Brain_Cerebellar_Hemisphere_NEU_A.66_3.33um_24h	0.0451175	0.764712	258	0.990489
GTEx_Brain_Cerebellum_NEU_GDC.0068_0.37um_24h	0.0382043	0.764732	359	0.990489
GTEx_Brain_Cerebellum_NEU_ponatinib_0.04um_24h	0.0381979	0.764695	359	0.990489
GTEx_Brain_Cortex_NEU_UNC.0638_10.0um_24h	0.0478226	0.764769	230	0.990489
GTEx_Brain_Anterior_cingulate_cortex_BA24_NPC_BRD.K21064560_10É M_24h	0.0595924	0.764832	149	0.990489
GTEx_Brain_Cerebellar_Hemisphere_NPC_BRD.K82326223_10É M_24h	0.0450768	0.764512	258	0.990489
GTEx_Brain_Cerebellum_NPC_chlorpromazine_10É M_24h	0.0381831	0.764609	359	0.990489
GTEx_Brain_Cortex_NPC_KU.55933_10É M_24h	0.0478002	0.764665	230	0.990489
GTEx_Brain_Hypothalamus_NPC_norethisterone_10É M_24h.1	0.0667874	0.764755	119	0.990489
GTEx_Brain_Nucleus_accumbens_basal_ganglia_NPC_orphenadrine_10É M_24h	0.0544657	0.764877	178	0.990489
GTEx_Brain_Cortex_NPC_AZ.20_10.0um_24h	0.0478167	0.764742	230	0.990489
GTEx_Brain_Putamen_basal_ganglia_NPC_dabrafenib_0.37um_24h	0.0576297	0.764714	159	0.990489
GTEx_Brain_Cortex_NPC.CAS9_ACY.1215_10.0um_24h	0.0477886	0.764611	230	0.990489
GTEx_Brain_Frontal_Cortex_BA9_NPC.CAS9_SB.939_0.12um_24h	0.055737	0.764829	170	0.990489
GTEx_Brain_Cerebellar_Hemisphere_NPC.TAK_ALW.II.49.7_10.0um_24h	0.0451028	0.76464	258	0.990489
GTEx_Brain_Cerebellar_Hemisphere_NPC.TAK_HG.9.91.01_10.0um_24h	0.0451256	0.764752	258	0.990489
GTEx_Brain_Cerebellum_NPC.TAK_gsk126_1.0um_6h.2	0.0382231	0.764841	359	0.990489
GTEx_Brain_Cerebellum_NPC.TAK_dexamethasone_10.0um_6h.2	0.03818	0.764591	359	0.990489
GTEx_Brain_Hypothalamus_NPC.TAK_pyrazolanthrone_10.0um_24h	0.0667982	0.76479	119	0.990489
GTEx_Small_Intestine_Terminal_Ileum_CL34_AICA.ribonucleotide_10É M_6h	0.0589227	0.764569	152	0.990489
GTEx_Colon_Transverse_HT115_bortezomib_10nM_6h	0.0417919	0.764591	300	0.990489
GTEx_Colon_Transverse_HT29_hydrocortisone.hemisuccinate_10É M_24h	0.0418364	0.764828	300	0.990489
GTEx_Small_Intestine_Terminal_Ileum_HT29_SA.1973509_5É M_24h	0.0589568	0.764698	152	0.990489
GTEx_Colon_Sigmoid_HT29_candesartan_0.12um_24h	0.0425672	0.76488	290	0.990489
GTEx_Colon_Sigmoid_HT29_tamoxifen_1.11um_24h	0.042544	0.764759	290	0.990489
GTEx_Colon_Transverse_HT29_THZ.2.98.01_1.11um_24h	0.0418127	0.764702	300	0.990489
GTEx_Colon_Transverse_HT29_aprepitant_0.37um_24h	0.0418199	0.76474	300	0.990489
GTEx_Small_Intestine_Terminal_Ileum_HT29_PD.173074_0.04um_24h	0.0589124	0.76453	152	0.990489
GTEx_Small_Intestine_Terminal_Ileum_HT29_amiodarone_0.12um_24h	0.0589571	0.764699	152	0.990489
GTEx_Colon_Sigmoid_SNU1040_STK.064652_10É M_6h	0.0425427	0.764753	290	0.990489
GTEx_Spleen_JURKAT_WY.01.034_3É M_24h	0.0449918	0.764526	259	0.990489
GTEx_Cells_EBV-transformed_lymphocytes_NOMO1_pimozide_10É M_6h	0.0585882	0.764778	154	0.990489
GTEx_Cells_EBV-transformed_lymphocytes_SKM1_sirolimus_10É M_6h	0.0585357	0.764579	154	0.990489
GTEx_Spleen_THP1_carbamazepine_100É M_6h	0.0450416	0.764772	259	0.990489
GTEx_Whole_Blood_U937_securinine_10É M_6h	0.035543	0.764617	414	0.990489
GTEx_Spleen_WSUDLCL2_verapamil_10É M_6h	0.0450361	0.764745	259	0.990489
GTEx_Liver_PHH_RU.24969_10É M_24h	0.0541068	0.764665	180	0.990489
GTEx_Liver_PHH_tyrphostin.A9_10É M_24h.1	0.054095	0.764617	180	0.990489
GTEx_Lung_A549_geldanamycin_10É M_6h.2	0.0333128	0.764622	471	0.990489
GTEx_Lung_A549_TG.100115_10É M_6h	0.0333034	0.76456	471	0.990489
GTEx_Lung_A549_BRD.K51454562_10É M_6h	0.0333462	0.764845	471	0.990489
GTEx_Lung_A549_BRD.K35691352_5É M_24h	0.0333299	0.764736	471	0.990489
GTEx_Lung_A549_BRD.K18238232_5É M_24h	0.0333327	0.764755	471	0.990489
GTEx_Lung_A549_BRD.K28190569_5É M_24h	0.0333441	0.764831	471	0.990489
GTEx_Lung_A549_BRD.K16625384_10É M_24h	0.0333449	0.764836	471	0.990489
GTEx_Lung_A549_BRD.K40225343_10É M_24h	0.0333486	0.764861	471	0.990489
GTEx_Lung_A549_GSK.1059615_10.0um_24h.3	0.0333335	0.764761	471	0.990489
GTEx_Lung_HCC15_rottlerin_10É M_6h	0.0333354	0.764773	471	0.990489
GTEx_Lung_NCIH1694_manumycin.a_10É M_6h	0.0333463	0.764846	471	0.990489
GTEx_Lung_NCIH2073_fatostatin_10É M_6h	0.0332953	0.764506	471	0.990489
GTEx_Lung_T3M10_BRD.K56477805_10É M_6h	0.0333467	0.764848	471	0.990489
GTEx_Cells_Transformed_fibroblasts_A673_L.690488_10É M_6h	0.0323508	0.764557	499	0.990489
GTEx_Muscle_Skeletal_SKB_SIB.1893_10É M_24h	0.0323503	0.764777	500	0.990489
GTEx_Cells_Transformed_fibroblasts_SKL.C_CGK.733_1.11um_24h	0.03235	0.764552	499	0.990489
GTEx_Ovary_TYKNU_BMS.299897_10É M_6h	0.0595296	0.764598	149	0.990489
GTEx_Pancreas_YAPC_AMG.208_1.11um_24h	0.0402629	0.764576	323	0.990489
GTEx_Pancreas_YAPC_merimepodib_0.04um_24h	0.0402962	0.76476	323	0.990489
GTEx_Pancreas_YAPC_lirimilast_0.04um_24h	0.0403183	0.764881	323	0.990489
GTEx_Pancreas_YAPC_dexamethasone.acetate_1.11um_24h	0.0402751	0.764643	323	0.990489
GTEx_Prostate_PC3_BRD.K75302809_10É M_6h	0.0626692	0.76488	135	0.990489
GTEx_Prostate_PC3_etifenin_10É M_6h.1	0.0626643	0.764863	135	0.990489
GTEx_Prostate_PC3_BRD.K29252735_5É M_24h	0.0626009	0.764638	135	0.990489
GTEx_Prostate_PC3_BRD.K57364182_5É M_24h	0.0625668	0.764517	135	0.990489
GTEx_Prostate_PC3_BRD.K03608142_5É M_24h	0.0626107	0.764673	135	0.990489
GTEx_Prostate_PC3_BRD.K41115759_5É M_24h	0.0626229	0.764716	135	0.990489
GTEx_Prostate_PC3_BRD.K53293903_10É M_6h	0.0625838	0.764577	135	0.990489
GTEx_Prostate_PC3_I.BET.151_0.12um_24h	0.0626155	0.76469	135	0.990489
GTEx_Prostate_PC3_D.4476_0.04um_24h.1	0.0626132	0.764681	135	0.990489
GTEx_Prostate_PC3_minaprine_0.37um_24h	0.0626107	0.764673	135	0.990489
GTEx_Prostate_PC3_aprepitant_0.12um_24h	0.0626009	0.764638	135	0.990489
GTEx_Prostate_PC3_tetrabenazine_10.0um_24h	0.0626692	0.76488	135	0.990489
GTEx_Prostate_VCAP_BRD.K98803880_5É M_6h	0.0625814	0.764569	135	0.990489
GTEx_Prostate_VCAP_BRD.K24465933_5É M_6h	0.0626059	0.764655	135	0.990489
GTEx_Skin_Not_Sun_Exposed_Suprapubic_A375_retrorsine_10É M_6h	0.0340658	0.764745	451	0.990489
GTEx_Skin_Not_Sun_Exposed_Suprapubic_A375_BRD.K07790824_10É M_24h	0.0340811	0.764845	451	0.990489
GTEx_Skin_Not_Sun_Exposed_Suprapubic_A375_BRD.K17519289_5É M_24h	0.0340784	0.764827	451	0.990489
GTEx_Skin_Not_Sun_Exposed_Suprapubic_A375_BRD.K76373654_5É M_24h	0.0340316	0.764522	451	0.990489
GTEx_Skin_Sun_Exposed_Lower_leg_A375_BRD.K27242547_5É M_24h	0.0305716	0.764856	560	0.990489
GTEx_Skin_Not_Sun_Exposed_Suprapubic_A375_quiflapon_1.11um_24h	0.0340825	0.764854	451	0.990489
GTEx_Skin_Not_Sun_Exposed_Suprapubic_A375_almorexant_0.37um_24h	0.0340366	0.764554	451	0.990489
GTEx_Skin_Sun_Exposed_Lower_leg_A375_PF.431396_0.04um_24h	0.030554	0.764728	560	0.990489
GTEx_Skin_Sun_Exposed_Lower_leg_A375_MLN.0128_0.37um_24h	0.0305462	0.764671	560	0.990489
GTEx_Skin_Sun_Exposed_Lower_leg_A375_CGP.60474_0.37um_24h.2	0.0305288	0.764544	560	0.990489
GTEx_Skin_Sun_Exposed_Lower_leg_A375_R.547_0.37um_24h	0.030565	0.764807	560	0.990489
GTEx_Skin_Sun_Exposed_Lower_leg_A375_nelarabine_10.0um_24h	0.0305324	0.764571	560	0.990489
GTEx_Skin_Sun_Exposed_Lower_leg_SKMEL28_L.690330_10É M_6h	0.0305267	0.764529	560	0.990489
GTEx_Uterus_HELA_sulmazole_3.33um_24h	0.068897	0.764796	112	0.990489
GTEx_Uterus_HELA_seocalcitol_1.11um_24h	0.0689165	0.764859	112	0.990489
GTEx_Breast_Mammary_Tissue_MCF7_BRD.K07329815_5É M_24h	0.0424256	0.76491	292	0.990496
GTEx_Breast_Mammary_Tissue_MCF7_isonicotinohydroxamic.acid_10É M_24h.1	0.0424251	0.764907	292	0.990496
GTEx_Brain_Cerebellar_Hemisphere_NEU_celastrol_10É M_24h	0.045158	0.764912	258	0.990496
GTEx_Brain_Hypothalamus_NEU_GDC.0068_3.33um_24h	0.0668374	0.764921	119	0.990496
GTEx_Colon_Transverse_HT29_BRD.K85580279_10É M_6h	0.0418525	0.764913	300	0.990496
GTEx_Cells_EBV-transformed_lymphocytes_SKM1_EX.527_20É M_6h	0.0586227	0.764909	154	0.990496
GTEx_Liver_PHH_BRD.K70891562_10É M_24h	0.0541696	0.764923	180	0.990496
GTEx_Lung_A549_BRD.K93210686_5É M_24h	0.0333582	0.764925	471	0.990496
GTEx_Lung_A549_BRD.K39669696_5É M_24h	0.0333576	0.764921	471	0.990496
GTEx_Prostate_PC3_KW.2449_3.33um_24h	0.0626803	0.764919	135	0.990496
GTEx_Skin_Not_Sun_Exposed_Suprapubic_A375_desoximetasone_10É M_6h.1	0.0340918	0.764914	451	0.990496
GTEx_Skin_Sun_Exposed_Lower_leg_A375_dabigatran.etexilate_1.11um_24h	0.0305765	0.764891	560	0.990496
GTEx_Small_Intestine_Terminal_Ileum_HT29_bendamustine_0.37um_24h	0.0590183	0.76493	152	0.990497
GTEx_Brain_Anterior_cingulate_cortex_BA24_NPC_BAY.11.7082_10É M_24h	0.0596214	0.76494	149	0.990503
GTEx_Brain_Caudate_basal_ganglia_NPC.TAK_ALW.II.38.3_1.11um_24h	0.0507241	0.76494	205	0.990503
GTEx_Adipose_Subcutaneous_ASC_LY.456236_10É M_24h	0.0325784	0.766339	500	0.990504
GTEx_Adipose_Subcutaneous_ASC_trapidil_10É M_24h	0.0325011	0.76581	500	0.990504
GTEx_Adipose_Subcutaneous_ASC_ilomastat_10É M_24h	0.0323823	0.764996	500	0.990504
GTEx_Adipose_Visceral_Omentum_ASC_antimycin.a_10É M_24h.1	0.0377524	0.767265	376	0.990504
GTEx_Adipose_Visceral_Omentum_ASC_proadifen_10É M_24h	0.037744	0.767215	376	0.990504
GTEx_Adipose_Visceral_Omentum_ASC_lobelanidine_10É M_24h	0.0375774	0.766229	376	0.990504
GTEx_Adipose_Visceral_Omentum_ASC_KW.2449_0.12um_24h	0.0375071	0.765812	376	0.990504
GTEx_Adipose_Visceral_Omentum_ASC_vandetanib_0.37um_24h	0.0376978	0.766942	376	0.990504
GTEx_Adipose_Visceral_Omentum_ASC_anacardic.acid_10.0um_24h	0.0377825	0.767443	376	0.990504
GTEx_Adipose_Visceral_Omentum_ASC_RAF.265_10.0um_24h	0.0373976	0.765162	376	0.990504
GTEx_Adipose_Subcutaneous_ASC.C_HG.14.10.04_0.04um_24h	0.0326141	0.766584	500	0.990504
GTEx_Adipose_Visceral_Omentum_ASC.C_quizartinib_1.11um_24h	0.0373692	0.764993	376	0.990504
GTEx_Breast_Mammary_Tissue_BT20_ZSTK.474_1É M_24h	0.0425815	0.765725	292	0.990504
GTEx_Breast_Mammary_Tissue_BT20_NVP.TAE684_10É M_6h	0.042845	0.7671	292	0.990504
GTEx_Breast_Mammary_Tissue_BT20_doramapimod_1É M_6h	0.0427731	0.766725	292	0.990504
GTEx_Breast_Mammary_Tissue_BT20_tozasertib_0.12um_24h	0.0428701	0.767231	292	0.990504
GTEx_Breast_Mammary_Tissue_HME1_PD.173074_0.12um_24h	0.0427744	0.766732	292	0.990504
GTEx_Breast_Mammary_Tissue_HME1_AZD.7762_0.37um_24h.1	0.0426776	0.766227	292	0.990504
GTEx_Breast_Mammary_Tissue_HS578T_HG.6.64.01_500nM_6h	0.042905	0.767413	292	0.990504
GTEx_Breast_Mammary_Tissue_HS578T_HG.6.64.01_3.33um_24h	0.0428401	0.767075	292	0.990504
GTEx_Breast_Mammary_Tissue_HS578T_XMD.1150_3.33um_24h	0.0424377	0.764973	292	0.990504
GTEx_Breast_Mammary_Tissue_MCF10A_WZ.3105_0.37um_24h	0.0428991	0.767382	292	0.990504
GTEx_Breast_Mammary_Tissue_MCF10A_AZD.8055_10.0um_3h	0.042663	0.766151	292	0.990504
GTEx_Breast_Mammary_Tissue_MCF7_SC.19220_10É M_24h	0.0428099	0.766917	292	0.990504
GTEx_Breast_Mammary_Tissue_MCF7_BRD.K74029109_10É M_6h	0.0426887	0.766285	292	0.990504
GTEx_Breast_Mammary_Tissue_MCF7_BRD.K19059335_10É M_6h	0.0424489	0.765032	292	0.990504
GTEx_Breast_Mammary_Tissue_MCF7_ARG.A1.2_10É M_24h	0.0426012	0.765828	292	0.990504
GTEx_Breast_Mammary_Tissue_MCF7_BRD.K56593336_10É M_24h	0.042862	0.767189	292	0.990504
GTEx_Breast_Mammary_Tissue_MCF7_BRD.K18861610_10É M_6h	0.0426438	0.76605	292	0.990504
GTEx_Breast_Mammary_Tissue_MCF7_aripiprazole_10É M_24h	0.0425434	0.765526	292	0.990504
GTEx_Breast_Mammary_Tissue_MCF7_isoquercetin_10É M_24h	0.0427958	0.766844	292	0.990504
GTEx_Breast_Mammary_Tissue_MCF7_prazosin_10É M_6h	0.0428176	0.766958	292	0.990504
GTEx_Breast_Mammary_Tissue_MCF7_sumatriptan_10É M_6h	0.0424761	0.765174	292	0.990504
GTEx_Breast_Mammary_Tissue_MCF7_BRD.K06800040_10É M_6h	0.0427586	0.76665	292	0.990504
GTEx_Breast_Mammary_Tissue_MCF7_trichostatin.a_10É M_24h.10	0.0425995	0.765819	292	0.990504
GTEx_Breast_Mammary_Tissue_MCF7_BRD.K49861754_10É M_24h	0.0426374	0.766017	292	0.990504
GTEx_Breast_Mammary_Tissue_MCF7_BRD.K80786583_10É M_24h	0.0428103	0.766919	292	0.990504
GTEx_Breast_Mammary_Tissue_MCF7_bongkrek.acid_10É M_6h	0.0428337	0.767041	292	0.990504
GTEx_Breast_Mammary_Tissue_MCF7_NBQX_10É M_6h.1	0.0427985	0.766858	292	0.990504
GTEx_Breast_Mammary_Tissue_MCF7_vanoxerine_10É M_24h.1	0.0426526	0.766096	292	0.990504
GTEx_Breast_Mammary_Tissue_MCF7_GP.2a_10É M_6h	0.0428882	0.767325	292	0.990504
GTEx_Breast_Mammary_Tissue_MCF7_nalbuphine_10É M_24h.3	0.0426089	0.765869	292	0.990504
GTEx_Breast_Mammary_Tissue_MCF7_haloperidol_10É M_24h.2	0.0427992	0.766862	292	0.990504
GTEx_Breast_Mammary_Tissue_MCF7_nifenazone_10É M_6h	0.0428144	0.766941	292	0.990504
GTEx_Breast_Mammary_Tissue_MCF7_amikacin_10É M_6h	0.0424754	0.76517	292	0.990504
GTEx_Breast_Mammary_Tissue_MCF7_primaquine_10É M_24h.1	0.0426145	0.765898	292	0.990504
GTEx_Breast_Mammary_Tissue_MCF7_pentobarbital_10É M_6h.1	0.0428264	0.767003	292	0.990504
GTEx_Breast_Mammary_Tissue_MCF7_gatifloxacin_10É M_6h.1	0.042625	0.765952	292	0.990504
GTEx_Breast_Mammary_Tissue_MCF7_fosfosal_10É M_6h	0.0425868	0.765753	292	0.990504
GTEx_Breast_Mammary_Tissue_MCF7_piribedil_10É M_6h.2	0.0427337	0.76652	292	0.990504
GTEx_Breast_Mammary_Tissue_MCF7_BRD.K85322309_5É M_24h	0.0425645	0.765636	292	0.990504
GTEx_Breast_Mammary_Tissue_MCF7_BRD.K72324716_5É M_24h	0.0426492	0.766079	292	0.990504
GTEx_Breast_Mammary_Tissue_MCF7_BRD.K38123135_5É M_24h	0.0425287	0.765449	292	0.990504
GTEx_Breast_Mammary_Tissue_MCF7_BRD.K40034561_5É M_24h	0.0425972	0.765807	292	0.990504
GTEx_Breast_Mammary_Tissue_MCF7_BRD.K66383562_5É M_24h	0.0426281	0.765969	292	0.990504
GTEx_Breast_Mammary_Tissue_MCF7_BRD.K98123586_5É M_24h	0.0424834	0.765212	292	0.990504
GTEx_Breast_Mammary_Tissue_MCF7_BRD.K55030454_5É M_24h	0.0427084	0.766388	292	0.990504
GTEx_Breast_Mammary_Tissue_MCF7_vorinostat_10É M_24h.35	0.0429237	0.76751	292	0.990504
GTEx_Breast_Mammary_Tissue_MCF7_BRD.K23488072_5É M_24h	0.0428916	0.767343	292	0.990504
GTEx_Breast_Mammary_Tissue_MCF7_BRD.K41138144_5É M_24h	0.0428385	0.767066	292	0.990504
GTEx_Breast_Mammary_Tissue_MCF7_BRD.K98710661_5É M_24h	0.0426153	0.765902	292	0.990504
GTEx_Breast_Mammary_Tissue_MCF7_BRD.K70727050_5É M_24h	0.0424333	0.76495	292	0.990504
GTEx_Breast_Mammary_Tissue_MCF7_BRD.K43566466_5É M_24h	0.0426611	0.766141	292	0.990504
GTEx_Breast_Mammary_Tissue_MCF7_wortmannin_10É M_24h.35	0.042863	0.767194	292	0.990504
GTEx_Breast_Mammary_Tissue_MCF7_tubastatin.a_500nM_24h.2	0.0426663	0.766168	292	0.990504
GTEx_Breast_Mammary_Tissue_MCF7_methylene.blue_500nM_6h	0.0428007	0.766869	292	0.990504
GTEx_Breast_Mammary_Tissue_MCF7_withaferin.a_1É M_6h.4	0.0426032	0.765838	292	0.990504
GTEx_Breast_Mammary_Tissue_MCF7_XMD.1527_10É M_24h.1	0.0425641	0.765634	292	0.990504
GTEx_Breast_Mammary_Tissue_MCF7_TG.101348_100nM_6h	0.0426809	0.766244	292	0.990504
GTEx_Breast_Mammary_Tissue_MCF7_EMF.sumo1.11_3É M_24h	0.0425871	0.765755	292	0.990504
GTEx_Breast_Mammary_Tissue_MCF7_parbendazole_3É M_24h	0.0425106	0.765354	292	0.990504
GTEx_Breast_Mammary_Tissue_MCF7_SA.1456443_10É M_6h	0.0427544	0.766628	292	0.990504
GTEx_Breast_Mammary_Tissue_MCF7_BI.2536_10É M_24h.2	0.0427593	0.766654	292	0.990504
GTEx_Breast_Mammary_Tissue_MCF7_CGP.57380_3É M_6h	0.0427968	0.766849	292	0.990504
GTEx_Breast_Mammary_Tissue_MCF7_T.0156_1É M_6h	0.0427298	0.7665	292	0.990504
GTEx_Breast_Mammary_Tissue_MCF7_BRD.K01621458_1.11É M_24h	0.0428963	0.767368	292	0.990504
GTEx_Breast_Mammary_Tissue_MCF7_radicicol_0.37um_3h.1	0.0428515	0.767134	292	0.990504
GTEx_Breast_Mammary_Tissue_MCF7_dinaciclib_0.04um_24h	0.042859	0.767173	292	0.990504
GTEx_Breast_Mammary_Tissue_MCF7_cyproheptadine_10.0um_24h	0.0424654	0.765118	292	0.990504
GTEx_Breast_Mammary_Tissue_MCF7_phenformin_0.37um_24h	0.042761	0.766663	292	0.990504
GTEx_Breast_Mammary_Tissue_MCF7_sulmazole_1.11um_24h	0.0429204	0.767493	292	0.990504
GTEx_Breast_Mammary_Tissue_MCF7_orteronel_3.33um_24h	0.042548	0.76555	292	0.990504
GTEx_Breast_Mammary_Tissue_MCF7_betulinic.acid_1.11um_24h	0.0427413	0.766559	292	0.990504
GTEx_Breast_Mammary_Tissue_MCF7_bortezomib_20.0um_24h.153	0.0426586	0.766128	292	0.990504
GTEx_Breast_Mammary_Tissue_MCF7_butorphanol.....tartrate_0.04um_24h	0.0427745	0.766733	292	0.990504
GTEx_Breast_Mammary_Tissue_MCF7_fenobam_1.11um_24h	0.04265	0.766083	292	0.990504
GTEx_Breast_Mammary_Tissue_MCF7_cabozantinib_0.12um_24h.1	0.0426103	0.765876	292	0.990504
GTEx_Breast_Mammary_Tissue_MCF7_taselisib_1.11um_24h	0.0428046	0.76689	292	0.990504
GTEx_Breast_Mammary_Tissue_MCF7_trapidil_0.37um_24h	0.0427567	0.76664	292	0.990504
GTEx_Breast_Mammary_Tissue_MDAMB231_barasertib.HQPA_1É M_24h	0.0427191	0.766444	292	0.990504
GTEx_Breast_Mammary_Tissue_MDAMB231_palbociclib_0.12um_24h	0.0428826	0.767296	292	0.990504
GTEx_Breast_Mammary_Tissue_MDAMB231_JNK.9L_10.0um_3h	0.0426179	0.765915	292	0.990504
GTEx_Breast_Mammary_Tissue_SKBR3_nilotinib_10É M_24h	0.0428169	0.766954	292	0.990504
GTEx_Breast_Mammary_Tissue_SKBR3_AKT.inhibitor.1.2_0.37um_24h	0.0424694	0.765139	292	0.990504
GTEx_Brain_Anterior_cingulate_cortex_BA24_MNEU.E_BMS.777607_0.12um_24h	0.0597457	0.765404	149	0.990504
GTEx_Brain_Caudate_basal_ganglia_MNEU.E_AZ.628_0.12um_24h	0.0507913	0.765234	205	0.990504
GTEx_Brain_Cerebellar_Hemisphere_MNEU.E_HG.9.91.01_0.04um_24h	0.0451818	0.765029	258	0.990504
GTEx_Brain_Hippocampus_MNEU.E_vandetanib_10.0um_24h	0.0651777	0.765804	126	0.990504
GTEx_Brain_Nucleus_accumbens_basal_ganglia_MNEU.E_NVP.BGJ398_1.11um_24h	0.0549227	0.766738	178	0.990504
GTEx_Brain_Anterior_cingulate_cortex_BA24_NEU_BRD.K41924482_10É M_24h	0.0599969	0.766339	149	0.990504
GTEx_Brain_Anterior_cingulate_cortex_BA24_NEU_BRD.K31754360_10É M_24h	0.0599978	0.766342	149	0.990504
GTEx_Brain_Anterior_cingulate_cortex_BA24_NEU_BRD.K58628167_10É M_24h	0.0602109	0.767134	149	0.990504
GTEx_Brain_Anterior_cingulate_cortex_BA24_NEU_GR.235_10É M_24h	0.0598164	0.765667	149	0.990504
GTEx_Brain_Caudate_basal_ganglia_NEU_doxercalciferol_10É M_24h	0.0511643	0.766864	205	0.990504
GTEx_Brain_Caudate_basal_ganglia_NEU_S.206352_10É M_24h	0.0508007	0.765275	205	0.990504
GTEx_Brain_Caudate_basal_ganglia_NEU_fluprostenol_10É M_24h	0.0508383	0.76544	205	0.990504
GTEx_Brain_Caudate_basal_ganglia_NEU_BRD.K18542345_10É M_24h	0.0510681	0.766445	205	0.990504
GTEx_Brain_Caudate_basal_ganglia_NEU_BRD.K39284479_10É M_24h	0.0511998	0.767019	205	0.990504
GTEx_Brain_Cerebellar_Hemisphere_NEU_BRD.K94991378_10É M_24h	0.0453663	0.765935	258	0.990504
GTEx_Brain_Cerebellar_Hemisphere_NEU_erlotinib_10É M_24h	0.0453724	0.765965	258	0.990504
GTEx_Brain_Cerebellar_Hemisphere_NEU_GSK.0660_10É M_24h	0.0452552	0.76539	258	0.990504
GTEx_Brain_Cerebellar_Hemisphere_NEU_BRD.K95767742_10É M_6h	0.0453932	0.766067	258	0.990504
GTEx_Brain_Cerebellar_Hemisphere_NEU_BRD.K04722205_10É M_24h	0.045244	0.765334	258	0.990504
GTEx_Brain_Cerebellar_Hemisphere_NEU_fenretinide_10É M_24h.2	0.0454655	0.766422	258	0.990504
GTEx_Brain_Cerebellum_NEU_sorafenib_10É M_24h.1	0.0386748	0.767458	359	0.990504
GTEx_Brain_Cerebellum_NEU_I.070759_10É M_24h	0.03827	0.765114	359	0.990504
GTEx_Brain_Cerebellum_NEU_K.858_10É M_24h	0.0383885	0.765801	359	0.990504
GTEx_Brain_Cerebellum_NEU_radicicol_10É M_24h	0.038526	0.766598	359	0.990504
GTEx_Brain_Cerebellum_NEU_vorinostat_1É M_24h	0.0383189	0.765398	359	0.990504
GTEx_Brain_Cerebellum_NEU_SA.1921867_10É M_24h	0.03849	0.766389	359	0.990504
GTEx_Brain_Cerebellum_NEU_BRD.A35072120_10É M_6h	0.0383455	0.765552	359	0.990504
GTEx_Brain_Cerebellum_NEU_NCH.51_10É M_6h	0.0386866	0.767526	359	0.990504
GTEx_Brain_Cortex_NEU_BRD.A41114263_10É M_24h	0.0480513	0.76583	230	0.990504
GTEx_Brain_Cortex_NEU_BRD.K31754360_10É M_24h	0.0482204	0.766613	230	0.990504
GTEx_Brain_Cortex_NEU_BRD.K36591038_10É M_24h	0.0479884	0.765538	230	0.990504
GTEx_Brain_Cortex_NEU_DAU.5884_10É M_24h	0.0478986	0.765122	230	0.990504
GTEx_Brain_Cortex_NEU_fulvestrant_500nM_24h	0.0483932	0.767412	230	0.990504
GTEx_Brain_Cortex_NEU_BRD.K01048110_10É M_24h	0.0481593	0.76633	230	0.990504
GTEx_Brain_Cortex_NEU_BRD.K16714380_10É M_24h	0.0483577	0.767248	230	0.990504
GTEx_Brain_Cortex_NEU_vorinostat_10É M_24h.7	0.0479736	0.76547	230	0.990504
GTEx_Brain_Frontal_Cortex_BA9_NEU_ST.012015_10É M_24h	0.056007	0.765904	170	0.990504
GTEx_Brain_Frontal_Cortex_BA9_NEU_BRD.K70369221_10É M_24h	0.0557963	0.765065	170	0.990504
GTEx_Brain_Frontal_Cortex_BA9_NEU_BRD.K74949371_10É M_24h	0.0559044	0.765495	170	0.990504
GTEx_Brain_Frontal_Cortex_BA9_NEU_SR.57227A_10É M_24h	0.0562536	0.766884	170	0.990504
GTEx_Brain_Frontal_Cortex_BA9_NEU_GW.9662_10É M_24h.2	0.0562714	0.766955	170	0.990504
GTEx_Brain_Hippocampus_NEU_BRD.K36591038_10É M_24h	0.0654628	0.766778	126	0.990504
GTEx_Brain_Hippocampus_NEU_cephaeline_10É M_24h	0.0651237	0.765619	126	0.990504
GTEx_Brain_Hippocampus_NEU_geldanamycin_1É M_24h	0.0653247	0.766307	126	0.990504
GTEx_Brain_Hippocampus_NEU_BRD.K25436320_10É M_24h	0.0652947	0.766204	126	0.990504
GTEx_Brain_Hippocampus_NEU_BRD.K26626929_10É M_24h	0.0653488	0.766389	126	0.990504
GTEx_Brain_Hippocampus_NEU_BRD.K81210389_10É M_24h	0.0652183	0.765943	126	0.990504
GTEx_Brain_Hippocampus_NEU_BRD.K98336812_10É M_6h	0.0651687	0.765773	126	0.990504
GTEx_Brain_Hippocampus_NEU_paxilline_10É M_24h	0.0649408	0.764993	126	0.990504
GTEx_Brain_Hypothalamus_NEU_BRD.K42091312_10É M_24h	0.066962	0.765336	119	0.990504
GTEx_Brain_Hypothalamus_NEU_Ro.10.5824_10É M_24h	0.0676349	0.767568	119	0.990504
GTEx_Brain_Hypothalamus_NEU_troglitazone_1É M_24h	0.067172	0.766033	119	0.990504
GTEx_Brain_Hypothalamus_NEU_BRD.K32389477_10É M_24h	0.0672895	0.766423	119	0.990504
GTEx_Brain_Hypothalamus_NEU_BRD.A00763758_10É M_6h	0.0672254	0.766211	119	0.990504
GTEx_Brain_Hypothalamus_NEU_IM.12_10É M_6h	0.0668657	0.765015	119	0.990504
GTEx_Brain_Nucleus_accumbens_basal_ganglia_NEU_tretinoin_10É M_24h	0.0550317	0.767181	178	0.990504
GTEx_Brain_Nucleus_accumbens_basal_ganglia_NEU_linifanib_10É M_24h	0.0548886	0.7666	178	0.990504
GTEx_Brain_Nucleus_accumbens_basal_ganglia_NEU_Ro.10.5824_10É M_24h	0.0549684	0.766924	178	0.990504
GTEx_Brain_Nucleus_accumbens_basal_ganglia_NEU_genistein_10É M_24h.1	0.0546386	0.765582	178	0.990504
GTEx_Brain_Nucleus_accumbens_basal_ganglia_NEU_BG.1028_10É M_24h	0.0550237	0.767149	178	0.990504
GTEx_Brain_Putamen_basal_ganglia_NEU_BRD.K98991361_10É M_24h	0.0583031	0.767303	159	0.990504
GTEx_Brain_Putamen_basal_ganglia_NEU_BRD.K85694079_10É M_24h	0.0580896	0.766484	159	0.990504
GTEx_Brain_Putamen_basal_ganglia_NEU_dipropyl.5ct_10É M_24h	0.0578701	0.76564	159	0.990504
GTEx_Brain_Putamen_basal_ganglia_NEU_BRD.K44410738_10É M_24h	0.0577387	0.765134	159	0.990504
GTEx_Brain_Putamen_basal_ganglia_NEU_BRD.K60796852_10É M_24h	0.0581336	0.766653	159	0.990504
GTEx_Brain_Putamen_basal_ganglia_NEU_BRD.K36462169_10É M_24h	0.0577954	0.765353	159	0.990504
GTEx_Brain_Caudate_basal_ganglia_NEU_saracatinib_0.04um_24h	0.0511134	0.766642	205	0.990504
GTEx_Brain_Cerebellar_Hemisphere_NEU_belinostat_10.0um_24h	0.0451816	0.765028	258	0.990504
GTEx_Brain_Cerebellar_Hemisphere_NEU_KI.20227_1.11um_24h	0.0456301	0.767228	258	0.990504
GTEx_Brain_Cerebellum_NEU_ABT.737_3.33um_24h	0.0386543	0.767339	359	0.990504
GTEx_Brain_Cortex_NEU_rebastinib_3.33um_24h	0.048271	0.766847	230	0.990504
GTEx_Brain_Cortex_NEU_GW.5074_0.37um_24h	0.0483994	0.76744	230	0.990504
GTEx_Brain_Frontal_Cortex_BA9_NEU_tivozanib_0.04um_24h	0.0559996	0.765875	170	0.990504
GTEx_Brain_Frontal_Cortex_BA9_NEU_SGI.1776_3.33um_24h	0.05641	0.767504	170	0.990504
GTEx_Brain_Frontal_Cortex_BA9_NEU_KIN001.266_0.37um_24h	0.0562415	0.766836	170	0.990504
GTEx_Brain_Frontal_Cortex_BA9_NEU_GSK.1070916_10.0um_24h	0.0560668	0.766142	170	0.990504
GTEx_Brain_Frontal_Cortex_BA9_NEU_BIX.01294_0.37um_24h	0.0559813	0.765802	170	0.990504
GTEx_Brain_Frontal_Cortex_BA9_NEU_ponatinib_0.04um_24h	0.0560655	0.766137	170	0.990504
GTEx_Brain_Hypothalamus_NEU_ALW.II.49.7_10.0um_24h	0.0669976	0.765454	119	0.990504
GTEx_Brain_Putamen_basal_ganglia_NEU_dacomitinib_0.04um_24h	0.0581089	0.766558	159	0.990504
GTEx_Brain_Putamen_basal_ganglia_NEU_veliparib_0.04um_24h	0.0583388	0.76744	159	0.990504
GTEx_Brain_Putamen_basal_ganglia_NEU_GSK.1059615_3.33um_24h.1	0.0582239	0.767	159	0.990504
GTEx_Brain_Putamen_basal_ganglia_NEU_RAF.265_0.37um_24h	0.0578768	0.765666	159	0.990504
GTEx_Brain_Anterior_cingulate_cortex_BA24_NPC_BRD.K95976153_10É M_24h	0.0599316	0.766096	149	0.990504
GTEx_Brain_Anterior_cingulate_cortex_BA24_NPC_BRD.K41757249_10É M_24h	0.0598971	0.765968	149	0.990504
GTEx_Brain_Anterior_cingulate_cortex_BA24_NPC_dacinostat_10É M_24h.1	0.059654	0.765062	149	0.990504
GTEx_Brain_Anterior_cingulate_cortex_BA24_NPC_wortmannin_10É M_24h.5	0.0602763	0.767376	149	0.990504
GTEx_Brain_Anterior_cingulate_cortex_BA24_NPC_GW.9662_10É M_24h	0.0602436	0.767255	149	0.990504
GTEx_Brain_Anterior_cingulate_cortex_BA24_NPC_calpeptin_10É M_24h	0.0602762	0.767376	149	0.990504
GTEx_Brain_Anterior_cingulate_cortex_BA24_NPC_SB.431542_10É M_24h	0.0601339	0.766848	149	0.990504
GTEx_Brain_Anterior_cingulate_cortex_BA24_NPC_BRD.K07907451_10É M_24h	0.0598772	0.765893	149	0.990504
GTEx_Brain_Anterior_cingulate_cortex_BA24_NPC_BRD.K86522396_10É M_24h	0.0600168	0.766413	149	0.990504
GTEx_Brain_Caudate_basal_ganglia_NPC_KM.03439_10É M_24h	0.0511782	0.766925	205	0.990504
GTEx_Brain_Caudate_basal_ganglia_NPC_BRD.K37932103_10É M_24h	0.0509107	0.765757	205	0.990504
GTEx_Brain_Caudate_basal_ganglia_NPC_VX.702_10É M_24h	0.0509428	0.765897	205	0.990504
GTEx_Brain_Caudate_basal_ganglia_NPC_GW.501516_10É M_24h	0.0508404	0.765449	205	0.990504
GTEx_Brain_Caudate_basal_ganglia_NPC_dopamine_10É M_24h	0.0512458	0.76722	205	0.990504
GTEx_Brain_Caudate_basal_ganglia_NPC_BRD.A00763758_10É M_24h	0.0508272	0.765391	205	0.990504
GTEx_Brain_Caudate_basal_ganglia_NPC_allantoxanamide_10É M_24h	0.0509964	0.766131	205	0.990504
GTEx_Brain_Caudate_basal_ganglia_NPC_carnosol_10É M_24h	0.0512053	0.767043	205	0.990504
GTEx_Brain_Cerebellar_Hemisphere_NPC_BRD.K33676730_10É M_24h	0.0456243	0.7672	258	0.990504
GTEx_Brain_Cerebellar_Hemisphere_NPC_BRD.K19181733_10É M_24h	0.0456958	0.76755	258	0.990504
GTEx_Brain_Cerebellar_Hemisphere_NPC_tretinoin_10É M_24h	0.0454409	0.766301	258	0.990504
GTEx_Brain_Cerebellar_Hemisphere_NPC_LY.2183240_10É M_24h	0.0455812	0.766989	258	0.990504
GTEx_Brain_Cerebellar_Hemisphere_NPC_graveoline_10É M_24h	0.0455139	0.766659	258	0.990504
GTEx_Brain_Cerebellar_Hemisphere_NPC_BRD.K35188965_10É M_24h	0.0452877	0.765549	258	0.990504
GTEx_Brain_Cerebellar_Hemisphere_NPC_BRD.K78018080_10É M_24h	0.0454891	0.766538	258	0.990504
GTEx_Brain_Cerebellar_Hemisphere_NPC_BRD.K33943862_10É M_6h	0.0452582	0.765404	258	0.990504
GTEx_Brain_Cerebellum_NPC_ST.4029573_10É M_24h	0.0385518	0.766747	359	0.990504
GTEx_Brain_Cerebellum_NPC_withaferin.a_10É M_24h	0.0385865	0.766947	359	0.990504
GTEx_Brain_Cerebellum_NPC_alitretinoin_10É M_24h.1	0.0383465	0.765558	359	0.990504
GTEx_Brain_Cerebellum_NPC_butein_10É M_24h	0.0386287	0.767192	359	0.990504
GTEx_Brain_Cerebellum_NPC_betamethasone_10É M_24h.1	0.0383566	0.765617	359	0.990504
GTEx_Brain_Cerebellum_NPC_BRD.K92326486_10É M_24h	0.0382803	0.765173	359	0.990504
GTEx_Brain_Cerebellum_NPC_epidepride_10É M_24h	0.0385914	0.766976	359	0.990504
GTEx_Brain_Cerebellum_NPC_GW.7647_10É M_6h	0.0385778	0.766897	359	0.990504
GTEx_Brain_Cortex_NPC_BRD.K47764688_10É M_24h	0.0482621	0.766806	230	0.990504
GTEx_Brain_Cortex_NPC_BRD.K49061529_10É M_24h	0.0482039	0.766537	230	0.990504
GTEx_Brain_Cortex_NPC_cephalosporanic.acid_10É M_24h	0.0483866	0.767381	230	0.990504
GTEx_Brain_Cortex_NPC_triacetylresveratrol_10É M_24h	0.0478818	0.765044	230	0.990504
GTEx_Brain_Cortex_NPC_doconexent_10É M_6h.1	0.0482766	0.766873	230	0.990504
GTEx_Brain_Cortex_NPC_valproxam_10É M_6h	0.0483716	0.767312	230	0.990504
GTEx_Brain_Frontal_Cortex_BA9_NPC_BRD.K00816165_10É M_24h	0.0561034	0.766287	170	0.990504
GTEx_Brain_Frontal_Cortex_BA9_NPC_BRD.K28774715_10É M_24h	0.0559483	0.76567	170	0.990504
GTEx_Brain_Frontal_Cortex_BA9_NPC_dovitinib_10É M_24h	0.0561395	0.766431	170	0.990504
GTEx_Brain_Frontal_Cortex_BA9_NPC_estrone_10É M_24h	0.0560546	0.766093	170	0.990504
GTEx_Brain_Frontal_Cortex_BA9_NPC_siguazodan_10É M_24h	0.0559825	0.765806	170	0.990504
GTEx_Brain_Frontal_Cortex_BA9_NPC_SKF.96365_10É M_24h	0.055996	0.76586	170	0.990504
GTEx_Brain_Frontal_Cortex_BA9_NPC_PD.102807_10É M_24h	0.0557761	0.764985	170	0.990504
GTEx_Brain_Frontal_Cortex_BA9_NPC_BRD.K95041551_10É M_24h	0.0562482	0.766862	170	0.990504
GTEx_Brain_Frontal_Cortex_BA9_NPC_BRD.K54652275_10É M_24h	0.0563672	0.767335	170	0.990504
GTEx_Brain_Hippocampus_NPC_BRD.K61359235_10É M_24h	0.0655977	0.767238	126	0.990504
GTEx_Brain_Hippocampus_NPC_QL.X.138_10É M_24h	0.0655887	0.767207	126	0.990504
GTEx_Brain_Hippocampus_NPC_hydrastinine_10É M_24h	0.0651537	0.765722	126	0.990504
GTEx_Brain_Hippocampus_NPC_BRD.K87125912_10É M_24h	0.0656277	0.76734	126	0.990504
GTEx_Brain_Hippocampus_NPC_IM.12_10É M_24h	0.0651147	0.765589	126	0.990504
GTEx_Brain_Hypothalamus_NPC_tozasertib_10É M_24h.1	0.0670545	0.765643	119	0.990504
GTEx_Brain_Hypothalamus_NPC_BRD.K52225919_10É M_24h	0.0672432	0.76627	119	0.990504
GTEx_Brain_Hypothalamus_NPC_BRD.K80779790_10É M_24h	0.0670297	0.765561	119	0.990504
GTEx_Brain_Hypothalamus_NPC_5.methoxy.alpha.methyltryptamine_10É M_24h	0.0671364	0.765915	119	0.990504
GTEx_Brain_Hypothalamus_NPC_acetyl.farnesyl.cysteine_10É M_6h	0.0675922	0.767426	119	0.990504
GTEx_Brain_Nucleus_accumbens_basal_ganglia_NPC_S.206352_10É M_24h	0.0549519	0.766857	178	0.990504
GTEx_Brain_Nucleus_accumbens_basal_ganglia_NPC_BRD.K67258146_10É M_24h	0.0549024	0.766656	178	0.990504
GTEx_Brain_Nucleus_accumbens_basal_ganglia_NPC_ODQ_10É M_24h	0.0548817	0.766572	178	0.990504
GTEx_Brain_Nucleus_accumbens_basal_ganglia_NPC_thioperamide_10É M_24h.1	0.0551024	0.767468	178	0.990504
GTEx_Brain_Nucleus_accumbens_basal_ganglia_NPC_tyrphostin.1_10É M_24h	0.0547684	0.766111	178	0.990504
GTEx_Brain_Putamen_basal_ganglia_NPC_BRD.K11841836_10É M_24h	0.0580097	0.766177	159	0.990504
GTEx_Brain_Putamen_basal_ganglia_NPC_BRD.K14395638_10É M_24h	0.0583001	0.767292	159	0.990504
GTEx_Brain_Putamen_basal_ganglia_NPC_BRD.K43581698_10É M_24h	0.057888	0.765709	159	0.990504
GTEx_Brain_Putamen_basal_ganglia_NPC_VX.222_10É M_24h	0.0580612	0.766375	159	0.990504
GTEx_Brain_Putamen_basal_ganglia_NPC_orphenadrine_10É M_24h	0.0577984	0.765364	159	0.990504
GTEx_Brain_Putamen_basal_ganglia_NPC_BRD.K13872703_10É M_24h	0.0583582	0.767515	159	0.990504
GTEx_Brain_Putamen_basal_ganglia_NPC_tyrphostin.AG.825_10É M_24h	0.0579835	0.766077	159	0.990504
GTEx_Brain_Putamen_basal_ganglia_NPC_BRD.K30066603_10É M_24h	0.0577342	0.765117	159	0.990504
GTEx_Brain_Putamen_basal_ganglia_NPC_BRD.K31175437_10É M_24h	0.0580985	0.766518	159	0.990504
GTEx_Brain_Putamen_basal_ganglia_NPC_BRD.K67498554_10É M_24h	0.0582568	0.767126	159	0.990504
GTEx_Brain_Putamen_basal_ganglia_NPC_FTase.inhibitor.B581_10É M_24h.1	0.0581313	0.766644	159	0.990504
GTEx_Brain_Anterior_cingulate_cortex_BA24_NPC_NVP.BGJ398_10.0um_24h	0.059908	0.766008	149	0.990504
GTEx_Brain_Anterior_cingulate_cortex_BA24_NPC_tofacitinib_0.4um_6h.2	0.0601774	0.76701	149	0.990504
GTEx_Brain_Caudate_basal_ganglia_NPC_MLN.0128_0.12um_24h	0.0511977	0.76701	205	0.990504
GTEx_Brain_Cerebellar_Hemisphere_NPC_masitinib_0.04um_24h	0.045353	0.76587	258	0.990504
GTEx_Brain_Cerebellar_Hemisphere_NPC_CC.401_3.33um_24h	0.045425	0.766223	258	0.990504
GTEx_Brain_Cerebellar_Hemisphere_NPC_CC.401_0.12um_24h	0.0454807	0.766497	258	0.990504
GTEx_Brain_Cerebellar_Hemisphere_NPC_IPI.145_0.5um_6h.2	0.0455784	0.766975	258	0.990504
GTEx_Brain_Cerebellum_NPC_KU.60019_0.04um_24h	0.0385803	0.766912	359	0.990504
GTEx_Brain_Cerebellum_NPC_RG.108_0.12um_24h	0.0382631	0.765074	359	0.990504
GTEx_Brain_Cerebellum_NPC_alpelisib_0.25um_6h.2	0.0383988	0.765861	359	0.990504
GTEx_Brain_Cortex_NPC_MLN.0128_0.37um_24h	0.0479435	0.76533	230	0.990504
GTEx_Brain_Cortex_NPC_osimertinib_0.37um_24h	0.0479864	0.765529	230	0.990504
GTEx_Brain_Cortex_NPC_belinostat_10.0um_24h	0.0479385	0.765307	230	0.990504
GTEx_Brain_Cortex_NPC_VE.822_0.1um_6h	0.0480364	0.765761	230	0.990504
GTEx_Brain_Frontal_Cortex_BA9_NPC_PHA.767491_3.33um_24h	0.05598	0.765797	170	0.990504
GTEx_Brain_Frontal_Cortex_BA9_NPC_JNJ.38877605_1.11um_24h	0.0559288	0.765593	170	0.990504
GTEx_Brain_Frontal_Cortex_BA9_NPC_rigosertib_10.0um_24h	0.0560747	0.766173	170	0.990504
GTEx_Brain_Frontal_Cortex_BA9_NPC_BRD.K73261812_1.7um_6h.1	0.0559792	0.765793	170	0.990504
GTEx_Brain_Hippocampus_NPC_WZ.4002_3.33um_24h	0.0654477	0.766726	126	0.990504
GTEx_Brain_Hippocampus_NPC_PF.03758309_3.33um_24h	0.0653097	0.766255	126	0.990504
GTEx_Brain_Nucleus_accumbens_basal_ganglia_NPC_SB.216763_3.33um_24h	0.0545221	0.765107	178	0.990504
GTEx_Brain_Nucleus_accumbens_basal_ganglia_NPC_BMS.345541_1.0um_6h	0.0549037	0.766661	178	0.990504
GTEx_Brain_Putamen_basal_ganglia_NPC_CX.5461_3.33um_24h	0.0578538	0.765577	159	0.990504
GTEx_Brain_Anterior_cingulate_cortex_BA24_NPC.CAS9_BX.795_3.33um_24h	0.0597556	0.765441	149	0.990504
GTEx_Brain_Anterior_cingulate_cortex_BA24_NPC.CAS9_JWE.035_0.04um_24h	0.0602871	0.767417	149	0.990504
GTEx_Brain_Caudate_basal_ganglia_NPC.CAS9_dasatinib_3.33um_24h	0.0507303	0.764967	205	0.990504
GTEx_Brain_Cerebellar_Hemisphere_NPC.CAS9_XMD.885_0.12um_24h	0.0452038	0.765137	258	0.990504
GTEx_Brain_Cerebellar_Hemisphere_NPC.CAS9_GSK.461364_0.37um_24h	0.045664	0.767394	258	0.990504
GTEx_Brain_Cerebellar_Hemisphere_NPC.CAS9_NU.7026_3.33um_24h	0.0455711	0.766939	258	0.990504
GTEx_Brain_Cerebellum_NPC.CAS9_SYK.inhibitor_10.0um_24h	0.0384851	0.766361	359	0.990504
GTEx_Brain_Cortex_NPC.CAS9_GSK.1070916_0.37um_24h	0.0481168	0.766134	230	0.990504
GTEx_Brain_Frontal_Cortex_BA9_NPC.CAS9_mocetinostat_0.04um_24h	0.0561584	0.766506	170	0.990504
GTEx_Brain_Hippocampus_NPC.CAS9_GDC.0879_0.37um_24h	0.0649828	0.765137	126	0.990504
GTEx_Brain_Hypothalamus_NPC.CAS9_KU.55933_0.12um_24h	0.0668961	0.765116	119	0.990504
GTEx_Brain_Hypothalamus_NPC.CAS9_VE.821_10.0um_24h	0.0674143	0.766837	119	0.990504
GTEx_Brain_Hypothalamus_NPC.CAS9_XMD.892_10.0um_24h	0.0670723	0.765702	119	0.990504
GTEx_Brain_Hypothalamus_NPC.CAS9_MLN.8054_1.11um_24h	0.0674141	0.766836	119	0.990504
GTEx_Brain_Hypothalamus_NPC.CAS9_JNJ.38877605_0.12um_24h	0.0670687	0.76569	119	0.990504
GTEx_Brain_Hypothalamus_NPC.CAS9_GSK.2334470_0.04um_24h	0.0672131	0.76617	119	0.990504
GTEx_Brain_Nucleus_accumbens_basal_ganglia_NPC.CAS9_ABT.737_1.11um_24h	0.0547247	0.765933	178	0.990504
GTEx_Brain_Nucleus_accumbens_basal_ganglia_NPC.CAS9_CX.5461_0.04um_24h	0.0549009	0.76665	178	0.990504
GTEx_Brain_Nucleus_accumbens_basal_ganglia_NPC.CAS9_GSK.2334470_10.0um_24h	0.0548966	0.766632	178	0.990504
GTEx_Brain_Anterior_cingulate_cortex_BA24_NPC.TAK_EX.527_1.11um_24h	0.059938	0.76612	149	0.990504
GTEx_Brain_Caudate_basal_ganglia_NPC.TAK_KIN001.244_1.11um_24h	0.0507289	0.764961	205	0.990504
GTEx_Brain_Cerebellar_Hemisphere_NPC.TAK_NVP.BGJ398_3.33um_24h	0.0456509	0.76733	258	0.990504
GTEx_Brain_Cerebellar_Hemisphere_NPC.TAK_RG.108_10.0um_24h	0.0452665	0.765445	258	0.990504
GTEx_Brain_Cerebellar_Hemisphere_NPC.TAK_aurora.a.inhibitor.i_3.33um_24h	0.0456951	0.767546	258	0.990504
GTEx_Brain_Cerebellar_Hemisphere_NPC.TAK_chelerythrine_0.04um_24h	0.0452127	0.765181	258	0.990504
GTEx_Brain_Cerebellum_NPC.TAK_JNK.IN.5A_0.04um_24h	0.0384802	0.766333	359	0.990504
GTEx_Brain_Cerebellum_NPC.TAK_serdemetan_0.04um_24h	0.0383722	0.765707	359	0.990504
GTEx_Brain_Cerebellum_NPC.TAK_I.BET.151_1.0um_6h.2	0.0384007	0.765872	359	0.990504
GTEx_Brain_Cortex_NPC.TAK_tanespimycin_10.0um_24h	0.0481082	0.766094	230	0.990504
GTEx_Brain_Cortex_NPC.TAK_EX.527_10.0um_24h	0.0483314	0.767126	230	0.990504
GTEx_Brain_Cortex_NPC.TAK_JQ1...._0.37um_24h.1	0.0483183	0.767065	230	0.990504
GTEx_Brain_Hippocampus_NPC.TAK_LY.2603618_3.33um_24h	0.0650577	0.765394	126	0.990504
GTEx_Brain_Hypothalamus_NPC.TAK_I.BET.151_0.04um_24h	0.0669512	0.7653	119	0.990504
GTEx_Brain_Hypothalamus_NPC.TAK_KIN001.242_10.0um_24h	0.0672112	0.766163	119	0.990504
GTEx_Brain_Nucleus_accumbens_basal_ganglia_NPC.TAK_anacardic.acid_0.37um_24h	0.0549786	0.766965	178	0.990504
GTEx_Brain_Nucleus_accumbens_basal_ganglia_NPC.TAK_EX.527_10.0um_6h.2	0.0549918	0.767019	178	0.990504
GTEx_Brain_Putamen_basal_ganglia_NPC.TAK_GSK.1059615_1.11um_24h	0.0579671	0.766013	159	0.990504
GTEx_Brain_Putamen_basal_ganglia_NPC.TAK_MLN.0128_0.12um_24h	0.0578775	0.765669	159	0.990504
GTEx_Brain_Putamen_basal_ganglia_NPC.TAK_NVP.BGJ398_0.12um_24h	0.0578328	0.765497	159	0.990504
GTEx_Brain_Putamen_basal_ganglia_NPC.TAK_AGK.2_0.37um_24h	0.0583045	0.767309	159	0.990504
GTEx_Brain_Putamen_basal_ganglia_NPC.TAK_KI.20227_1.11um_24h	0.0582329	0.767034	159	0.990504
GTEx_Colon_Sigmoid_AGS_tolazamide_10É M_6h	0.0429387	0.766815	290	0.990504
GTEx_Colon_Transverse_AGS_NFKB.activation.inhibitor.II_5É M_6h	0.0420597	0.766012	300	0.990504
GTEx_Small_Intestine_Terminal_Ileum_AGS_DL.PDMP_60É M_6h	0.0591243	0.765329	152	0.990504
GTEx_Small_Intestine_Terminal_Ileum_AGS_NSC.95397_10É M_6h	0.0593704	0.766254	152	0.990504
GTEx_Colon_Transverse_CL34_epigallocatechin_90É M_6h	0.0419571	0.765468	300	0.990504
GTEx_Colon_Transverse_CL34_atorvastatin_10É M_6h	0.0423408	0.767497	300	0.990504
GTEx_Small_Intestine_Terminal_Ileum_CL34_cyclosporin.a_10É M_6h	0.0595822	0.767049	152	0.990504
GTEx_Small_Intestine_Terminal_Ileum_HCT116_epigallocatechin_90É M_6h	0.059537	0.766879	152	0.990504
GTEx_Colon_Transverse_HT115_nicardipine_10É M_6h	0.0419631	0.7655	300	0.990504
GTEx_Colon_Sigmoid_HT29_EXO.1_10É M_6h	0.0430094	0.767182	290	0.990504
GTEx_Colon_Sigmoid_HT29_BRD.A89494828_10É M_6h	0.0429132	0.766683	290	0.990504
GTEx_Colon_Sigmoid_HT29_pantoprazole_10É M_6h.1	0.0430701	0.767497	290	0.990504
GTEx_Colon_Sigmoid_HT29_dantrolene_10É M_6h	0.0428151	0.766172	290	0.990504
GTEx_Colon_Sigmoid_HT29_BRD.K88822846_5É M_24h	0.0428636	0.766424	290	0.990504
GTEx_Colon_Sigmoid_HT29_BRD.K20099363_5É M_24h	0.0430515	0.767401	290	0.990504
GTEx_Colon_Sigmoid_HT29_BRD.K26583430_5É M_24h	0.042842	0.766312	290	0.990504
GTEx_Colon_Sigmoid_HT29_BRD.K16048293_5É M_24h	0.0430735	0.767515	290	0.990504
GTEx_Colon_Sigmoid_HT29_BRD.K97239800_5É M_24h	0.0430345	0.767313	290	0.990504
GTEx_Colon_Sigmoid_HT29_BRD.K17139610_10É M_24h	0.0427602	0.765887	290	0.990504
GTEx_Colon_Sigmoid_HT29_BRD.K88279116_10É M_24h	0.0430724	0.767509	290	0.990504
GTEx_Colon_Sigmoid_HT29_BRD.K67774729_3.33É M_24h	0.0429529	0.766889	290	0.990504
GTEx_Colon_Transverse_HT29_BRD.K18595892_10É M_24h	0.0418624	0.764966	300	0.990504
GTEx_Colon_Transverse_HT29_BRD.A98248982_10É M_6h.2	0.0422808	0.767181	300	0.990504
GTEx_Colon_Transverse_HT29_BRD.K81814927_10É M_6h	0.042343	0.767509	300	0.990504
GTEx_Colon_Transverse_HT29_BRD.A55565369_10É M_6h	0.0422212	0.766866	300	0.990504
GTEx_Colon_Transverse_HT29_K784.3188_10É M_6h.1	0.0423554	0.767575	300	0.990504
GTEx_Colon_Transverse_HT29_moxifloxacin_10É M_6h.1	0.0418776	0.765047	300	0.990504
GTEx_Colon_Transverse_HT29_MDM2.inhibitor_10É M_6h	0.0419306	0.765328	300	0.990504
GTEx_Colon_Transverse_HT29_BRD.K87113270_10É M_6h	0.0421328	0.766398	300	0.990504
GTEx_Colon_Transverse_HT29_BRD.K47301880_5É M_24h	0.0420511	0.765966	300	0.990504
GTEx_Colon_Transverse_HT29_BRD.K34798063_5É M_24h	0.0422886	0.767222	300	0.990504
GTEx_Colon_Transverse_HT29_BRD.K82986138_5É M_24h	0.0419869	0.765626	300	0.990504
GTEx_Colon_Transverse_HT29_BRD.K92593565_5É M_24h	0.0419299	0.765324	300	0.990504
GTEx_Colon_Transverse_HT29_BRD.K01409647_5É M_24h	0.0423201	0.767388	300	0.990504
GTEx_Colon_Transverse_HT29_BRD.K95583033_5É M_24h	0.0421262	0.766364	300	0.990504
GTEx_Colon_Transverse_HT29_BRD.K07164057_5É M_24h	0.0420672	0.766052	300	0.990504
GTEx_Colon_Transverse_HT29_BRD.K29966477_5É M_24h	0.0419289	0.765319	300	0.990504
GTEx_Colon_Transverse_HT29_BRD.K66626628_5É M_24h	0.0421918	0.76671	300	0.990504
GTEx_Colon_Transverse_HT29_BRD.K71169857_5É M_24h	0.0420277	0.765842	300	0.990504
GTEx_Colon_Transverse_HT29_BRD.K34739003_5É M_24h	0.0419892	0.765638	300	0.990504
GTEx_Colon_Transverse_HT29_BRD.K41888384_5É M_24h	0.0420883	0.766163	300	0.990504
GTEx_Colon_Transverse_HT29_vorinostat_500nM_24h.10	0.0423447	0.767518	300	0.990504
GTEx_Colon_Transverse_HT29_BRD.K41419164_5É M_24h	0.042245	0.766992	300	0.990504
GTEx_Colon_Transverse_HT29_BRD.K06992369_5É M_24h	0.0418942	0.765135	300	0.990504
GTEx_Colon_Transverse_HT29_BRD.K24625151_5É M_24h	0.0422286	0.766905	300	0.990504
GTEx_Colon_Transverse_HT29_BRD.K73329392_5É M_24h	0.0421615	0.76655	300	0.990504
GTEx_Colon_Transverse_HT29_BRD.K16157799_5É M_24h	0.0422218	0.766869	300	0.990504
GTEx_Colon_Transverse_HT29_BRD.K58577862_5É M_24h	0.0418765	0.765041	300	0.990504
GTEx_Colon_Transverse_HT29_BRD.K63388446_10É M_24h	0.0420847	0.766144	300	0.990504
GTEx_Colon_Transverse_HT29_vorinostat_0.12É M_24h	0.0419855	0.765619	300	0.990504
GTEx_Colon_Transverse_HT29_BL003.049.HDAC3_10É M_24h	0.0422	0.766754	300	0.990504
GTEx_Small_Intestine_Terminal_Ileum_HT29_vorinostat_10É M_6h	0.0591499	0.765425	152	0.990504
GTEx_Small_Intestine_Terminal_Ileum_HT29_mifobate_10É M_24h	0.0593431	0.766152	152	0.990504
GTEx_Small_Intestine_Terminal_Ileum_HT29_AZD.8055_10É M_24h	0.0592584	0.765833	152	0.990504
GTEx_Small_Intestine_Terminal_Ileum_HT29_BRD.K45222065_5É M_24h	0.0595344	0.76687	152	0.990504
GTEx_Small_Intestine_Terminal_Ileum_HT29_BRD.K74407269_5É M_24h	0.0594318	0.766485	152	0.990504
GTEx_Small_Intestine_Terminal_Ileum_HT29_BRD.K05856102_5É M_24h	0.0593549	0.766196	152	0.990504
GTEx_Small_Intestine_Terminal_Ileum_HT29_BRD.K93885794_5É M_24h	0.05966	0.767341	152	0.990504
GTEx_Small_Intestine_Terminal_Ileum_HT29_BRD.K25761622_5É M_24h	0.0590799	0.765162	152	0.990504
GTEx_Small_Intestine_Terminal_Ileum_HT29_BRD.M31016039_5É M_24h	0.0591012	0.765242	152	0.990504
GTEx_Small_Intestine_Terminal_Ileum_HT29_BRD.K23784811_5É M_24h	0.0593874	0.766318	152	0.990504
GTEx_Small_Intestine_Terminal_Ileum_HT29_BRD.K62050953_5É M_24h	0.059331	0.766106	152	0.990504
GTEx_Small_Intestine_Terminal_Ileum_HT29_BRD.K11615943_5É M_24h	0.0594166	0.766428	152	0.990504
GTEx_Small_Intestine_Terminal_Ileum_HT29_BRD.K66694259_5É M_24h	0.0595343	0.76687	152	0.990504
GTEx_Small_Intestine_Terminal_Ileum_HT29_BRD.K03641022_10É M_24h	0.0596779	0.767408	152	0.990504
GTEx_Small_Intestine_Terminal_Ileum_HT29_BRD.K46707636_10É M_24h	0.0595036	0.766754	152	0.990504
GTEx_Small_Intestine_Terminal_Ileum_HT29_BRD.K62242359_10É M_24h	0.0596386	0.76726	152	0.990504
GTEx_Small_Intestine_Terminal_Ileum_HT29_BRD.K44732214_10É M_24h	0.0591798	0.765538	152	0.990504
GTEx_Small_Intestine_Terminal_Ileum_HT29_BRD.K54652275_10É M_24h	0.0592251	0.765708	152	0.990504
GTEx_Small_Intestine_Terminal_Ileum_HT29_avrainvillamide.analog.4_3.33É M_24h	0.0595019	0.766748	152	0.990504
GTEx_Small_Intestine_Terminal_Ileum_HT29_BRD.K64024097_0.04É M_24h	0.0591567	0.765451	152	0.990504
GTEx_Small_Intestine_Terminal_Ileum_HT29_BRD.K82092559_3.33É M_24h	0.0596676	0.767369	152	0.990504
GTEx_Colon_Sigmoid_HT29_tanespimycin_10.0um_24h	0.0429457	0.766851	290	0.990504
GTEx_Colon_Sigmoid_HT29_tivantinib_1.11um_24h	0.0430668	0.76748	290	0.990504
GTEx_Colon_Sigmoid_HT29_JQ1...._3.33um_24h.1	0.0428592	0.766402	290	0.990504
GTEx_Colon_Sigmoid_HT29_APD.668_0.04um_24h	0.0429681	0.766968	290	0.990504
GTEx_Colon_Sigmoid_HT29_buparlisib_1.11um_24h.1	0.0428276	0.766237	290	0.990504
GTEx_Colon_Sigmoid_HT29_gaboxadol_0.04um_24h	0.0426285	0.7652	290	0.990504
GTEx_Colon_Sigmoid_HT29_CX.5461_10.0um_24h.1	0.043064	0.767465	290	0.990504
GTEx_Colon_Sigmoid_HT29_bortezomib_20.0um_24h.127	0.0427627	0.765899	290	0.990504
GTEx_Colon_Sigmoid_HT29_bortezomib_20.0um_24h.183	0.0427702	0.765939	290	0.990504
GTEx_Colon_Sigmoid_HT29_varenicline_0.04um_24h	0.042928	0.766759	290	0.990504
GTEx_Colon_Sigmoid_HT29_amsacrine_10.0um_24h	0.0430177	0.767225	290	0.990504
GTEx_Colon_Sigmoid_HT29_amtolmetin.guacil_1.11um_24h	0.0429717	0.766986	290	0.990504
GTEx_Colon_Sigmoid_HT29_sildenafil_10.0um_24h	0.0430637	0.767464	290	0.990504
GTEx_Colon_Sigmoid_HT29_ursodiol_0.37um_24h	0.0427137	0.765644	290	0.990504
GTEx_Colon_Sigmoid_HT29_reserpine_10.0um_24h	0.042798	0.766083	290	0.990504
GTEx_Colon_Sigmoid_HT29_bretazenil_10.0um_24h	0.0428227	0.766212	290	0.990504
GTEx_Colon_Transverse_HT29_HG.5.113.01_10.0um_24h	0.0421342	0.766406	300	0.990504
GTEx_Colon_Transverse_HT29_GSK.J4_0.37um_24h	0.0419113	0.765225	300	0.990504
GTEx_Colon_Transverse_HT29_hypericin_10.0um_24h	0.0422044	0.766777	300	0.990504
GTEx_Colon_Transverse_HT29_gimeracil_3.33um_24h	0.0418731	0.765023	300	0.990504
GTEx_Colon_Transverse_HT29_MG.132_20.0um_24h.36	0.0422135	0.766826	300	0.990504
GTEx_Colon_Transverse_HT29_mitoxantrone_0.12um_24h.2	0.0423185	0.76738	300	0.990504
GTEx_Colon_Transverse_HT29_perampanel_1.11um_24h	0.0420146	0.765773	300	0.990504
GTEx_Colon_Transverse_HT29_daunorubicin_0.37um_24h	0.0420921	0.766183	300	0.990504
GTEx_Colon_Transverse_HT29_AMG.487_3.33um_24h	0.0422918	0.767239	300	0.990504
GTEx_Colon_Transverse_HT29_lorazepam_0.12um_24h	0.0418813	0.765066	300	0.990504
GTEx_Colon_Transverse_HT29_AT.7519_1.11um_24h.1	0.042211	0.766812	300	0.990504
GTEx_Colon_Transverse_HT29_midostaurin_0.04um_24h	0.0421718	0.766605	300	0.990504
GTEx_Colon_Transverse_HT29_desoxypeganine_0.04um_24h	0.0422978	0.76727	300	0.990504
GTEx_Colon_Transverse_HT29_tasquinimod_0.12um_24h	0.0423347	0.767465	300	0.990504
GTEx_Colon_Transverse_HT29_MG.132_20.0um_24h.112	0.0422477	0.767006	300	0.990504
GTEx_Colon_Transverse_HT29_JNJ.38877605_3.33um_24h.1	0.0419113	0.765225	300	0.990504
GTEx_Colon_Transverse_HT29_AGI.5198_1.11um_24h	0.0423159	0.767366	300	0.990504
GTEx_Colon_Transverse_HT29_bortezomib_20.0um_24h.178	0.0418866	0.765094	300	0.990504
GTEx_Colon_Transverse_HT29_MG.132_20.0um_24h.217	0.0423272	0.767426	300	0.990504
GTEx_Colon_Transverse_HT29_fipronil_0.04um_24h	0.0421369	0.76642	300	0.990504
GTEx_Colon_Transverse_HT29_bortezomib_20.0um_24h.230	0.0421671	0.76658	300	0.990504
GTEx_Colon_Transverse_HT29_miconazole_0.37um_24h	0.041987	0.765627	300	0.990504
GTEx_Colon_Transverse_HT29_MG.132_20.0um_24h.252	0.0421508	0.766494	300	0.990504
GTEx_Colon_Transverse_HT29_amsacrine_0.04um_24h	0.0419388	0.765371	300	0.990504
GTEx_Colon_Transverse_HT29_MG.132_20.0um_24h.296	0.0419274	0.765311	300	0.990504
GTEx_Colon_Transverse_HT29_temazepam_1.11um_24h	0.0419394	0.765374	300	0.990504
GTEx_Colon_Transverse_HT29_tamoxifen_0.04um_24h	0.0422109	0.766812	300	0.990504
GTEx_Small_Intestine_Terminal_Ileum_HT29_KW.2449_10.0um_24h	0.0593686	0.766247	152	0.990504
GTEx_Small_Intestine_Terminal_Ileum_HT29_SB.203580_0.12um_24h	0.0594259	0.766463	152	0.990504
GTEx_Small_Intestine_Terminal_Ileum_HT29_PKI.179_1.11um_24h	0.0594609	0.766594	152	0.990504
GTEx_Small_Intestine_Terminal_Ileum_HT29_gimeracil_0.37um_24h	0.0591004	0.765239	152	0.990504
GTEx_Small_Intestine_Terminal_Ileum_HT29_neostigmine_0.12um_24h	0.059425	0.766459	152	0.990504
GTEx_Small_Intestine_Terminal_Ileum_HT29_GDC.0980_10.0um_24h.1	0.0595583	0.766959	152	0.990504
GTEx_Small_Intestine_Terminal_Ileum_HT29_nicotinamide_0.12um_24h	0.0590517	0.765055	152	0.990504
GTEx_Small_Intestine_Terminal_Ileum_HT29_SB.756050_3.33um_24h	0.0593447	0.766158	152	0.990504
GTEx_Small_Intestine_Terminal_Ileum_HT29_donepezil_0.12um_24h	0.0592405	0.765766	152	0.990504
GTEx_Small_Intestine_Terminal_Ileum_HT29_pitavastatin_3.33um_24h	0.0590935	0.765213	152	0.990504
GTEx_Colon_Transverse_LOVO_isoliquiritigenin_10É M_6h	0.041958	0.765473	300	0.990504
GTEx_Small_Intestine_Terminal_Ileum_LOVO_thalidomide_10É M_6h	0.0594592	0.766587	152	0.990504
GTEx_Small_Intestine_Terminal_Ileum_LOVO_inhibitor.BEC_80É M_6h	0.0596984	0.767484	152	0.990504
GTEx_Colon_Sigmoid_MDST8_HLI.373_10É M_6h	0.0429703	0.766979	290	0.990504
GTEx_Colon_Sigmoid_MDST8_veliparib_10É M_6h	0.0430524	0.767405	290	0.990504
GTEx_Colon_Transverse_NCIH508_verapamil_10É M_6h	0.0420689	0.76606	300	0.990504
GTEx_Colon_Transverse_NCIH508_sirolimus_10É M_6h.1	0.0420946	0.766197	300	0.990504
GTEx_Colon_Sigmoid_RKO_gossypol_10É M_6h	0.0426741	0.765438	290	0.990504
GTEx_Colon_Sigmoid_RKO_vorinostat_10É M_6h.1	0.0430314	0.767296	290	0.990504
GTEx_Small_Intestine_Terminal_Ileum_RKO_nicardipine_10É M_6h	0.0592815	0.76592	152	0.990504
GTEx_Small_Intestine_Terminal_Ileum_RKO_BRD.K68548958_20É M_6h	0.0596437	0.76728	152	0.990504
GTEx_Small_Intestine_Terminal_Ileum_SNU1040_7.nitroindazole_80É M_6h	0.0591586	0.765458	152	0.990504
GTEx_Small_Intestine_Terminal_Ileum_SNU1040_tanespimycin_500nM_6h	0.0591106	0.765277	152	0.990504
GTEx_Colon_Sigmoid_SNUC4_nicardipine_10É M_6h	0.0428202	0.766199	290	0.990504
GTEx_Colon_Sigmoid_SNUC4_neratinib_10É M_6h	0.042698	0.765562	290	0.990504
GTEx_Colon_Sigmoid_SNUC5_Gly.Gly.PALO_80É M_6h	0.042611	0.765109	290	0.990504
GTEx_Small_Intestine_Terminal_Ileum_SW480_cyanoquinoline.11_40É M_6h	0.0590978	0.765229	152	0.990504
GTEx_Small_Intestine_Terminal_Ileum_SW480_valdecoxib_100É M_6h	0.0594899	0.766703	152	0.990504
GTEx_Cells_EBV-transformed_lymphocytes_CD34_CGP.60474_0.04um_24h.1	0.0591797	0.767016	154	0.990504
GTEx_Cells_EBV-transformed_lymphocytes_CD34_veliparib_0.04um_24h.1	0.0586482	0.765006	154	0.990504
GTEx_Cells_EBV-transformed_lymphocytes_CD34_olaparib_10.0um_24h.1	0.0589644	0.766203	154	0.990504
GTEx_Spleen_CD34_XMD.892_1.11um_24h	0.0453309	0.766196	259	0.990504
GTEx_Spleen_CD34_rigosertib_3.33um_24h	0.0454609	0.766835	259	0.990504
GTEx_Whole_Blood_CD34_QL.XI.92_0.37um_24h	0.0356403	0.765225	414	0.990504
GTEx_Whole_Blood_HL60_trichostatin.a_500nM_6h	0.0359415	0.767099	414	0.990504
GTEx_Whole_Blood_HS27A_methiazole_10É M_6h.1	0.0356732	0.76543	414	0.990504
GTEx_Spleen_JURKAT_tert.butylhydroquinone_3É M_24h	0.0452269	0.765685	259	0.990504
GTEx_Cells_EBV-transformed_lymphocytes_JURKAT_AZ.628_1.11um_24h	0.0589135	0.766011	154	0.990504
GTEx_Spleen_JURKAT_pazopanib_1.11um_24h	0.0455841	0.767439	259	0.990504
GTEx_Whole_Blood_JURKAT_PHA.767491_0.37um_24h	0.0358138	0.766305	414	0.990504
GTEx_Cells_EBV-transformed_lymphocytes_NOMO1_MW.STK33.97_10nM_6h	0.0588774	0.765874	154	0.990504
GTEx_Spleen_NOMO1_tivozanib_10É M_6h	0.0453335	0.766209	259	0.990504
GTEx_Cells_EBV-transformed_lymphocytes_PL21_BML.259_80É M_6h	0.0590812	0.766645	154	0.990504
GTEx_Cells_EBV-transformed_lymphocytes_SKM1_sonidegib_10É M_6h	0.0592471	0.767271	154	0.990504
GTEx_Cells_EBV-transformed_lymphocytes_SKM1_tivozanib_10É M_6h	0.0589858	0.766284	154	0.990504
GTEx_Cells_EBV-transformed_lymphocytes_SKM1_clonidine_10É M_6h	0.0591091	0.76675	154	0.990504
GTEx_Spleen_SKM1_UK.356618_10É M_6h	0.0451218	0.765167	259	0.990504
GTEx_Spleen_SKM1_SJ.172550_10É M_6h	0.0453331	0.766207	259	0.990504
GTEx_Cells_EBV-transformed_lymphocytes_THP1_MW.STK33.1C_10É M_24h	0.0588947	0.765939	154	0.990504
GTEx_Spleen_THP1_CYT.997_1É M_6h	0.0451296	0.765205	259	0.990504
GTEx_Spleen_THP1_cytochalasin.b_10É M_6h	0.0452071	0.765587	259	0.990504
GTEx_Spleen_THP1_BRD.K40758391_40É M_6h	0.0451487	0.7653	259	0.990504
GTEx_Whole_Blood_THP1_carbamazepine_100É M_6h	0.035948	0.767139	414	0.990504
GTEx_Cells_EBV-transformed_lymphocytes_U937_evodiamine_10É M_6h	0.0588281	0.765687	154	0.990504
GTEx_Whole_Blood_U937_BRD.K41790758_1É M_24h	0.0357782	0.766084	414	0.990504
GTEx_Whole_Blood_U937_securinine_1É M_24h	0.0357203	0.765723	414	0.990504
GTEx_Whole_Blood_U937_BRD.K03439359_1É M_6h	0.0359918	0.767411	414	0.990504
GTEx_Whole_Blood_U937_MRE.269_500nM_6h	0.0356822	0.765486	414	0.990504
GTEx_Whole_Blood_U937_BRD.K86682249_10É M_6h	0.0359909	0.767406	414	0.990504
GTEx_Cells_EBV-transformed_lymphocytes_WSUDLCL2_NSC.23766_100É M_6h	0.0587895	0.765541	154	0.990504
GTEx_Liver_HEPG2_olaparib_40É M_6h	0.0547447	0.767277	180	0.990504
GTEx_Liver_HEPG2_BRD.K98439022_10É M_6h	0.0542036	0.765063	180	0.990504
GTEx_Liver_HEPG2_LY.2183240_10É M_6h.1	0.0543846	0.765805	180	0.990504
GTEx_Liver_HEPG2_minoxidil_10É M_6h.1	0.0548142	0.76756	180	0.990504
GTEx_Liver_HEPG2_CGS.15943_10É M_24h	0.054684	0.767029	180	0.990504
GTEx_Liver_HEPG2_BRD.K74228917_10É M_24h	0.0546552	0.766911	180	0.990504
GTEx_Liver_HEPG2_equol_0.04É M_24h	0.0542035	0.765062	180	0.990504
GTEx_Liver_HEPG2_crizotinib_1.11um_24h	0.0543733	0.765758	180	0.990504
GTEx_Liver_HEPG2_tivantinib_1.11um_24h	0.0547463	0.767283	180	0.990504
GTEx_Liver_HEPG2_SB.216763_1.11um_24h	0.0543538	0.765678	180	0.990504
GTEx_Liver_HEPG2_AZD.4547_0.12um_24h	0.0546671	0.76696	180	0.990504
GTEx_Liver_HEPG2_UNC.0638_1.11um_24h	0.0547988	0.767497	180	0.990504
GTEx_Liver_HUH7_BRD.K83694683_3É M_6h	0.0548147	0.767562	180	0.990504
GTEx_Liver_PHH_BRD.K70960308_10É M_24h	0.0541897	0.765005	180	0.990504
GTEx_Liver_PHH_BRD.K40300908_10É M_24h	0.0542308	0.765174	180	0.990504
GTEx_Liver_PHH_tyrphostin.AG.1295_10É M_24h	0.0546706	0.766974	180	0.990504
GTEx_Liver_PHH_cilostazol_10É M_24h	0.0545076	0.766308	180	0.990504
GTEx_Liver_PHH_TTNPB_10É M_24h.1	0.0544803	0.766196	180	0.990504
GTEx_Lung_A549_cisapride_10É M_6h	0.0334888	0.765794	471	0.990504
GTEx_Lung_A549_TG.101348_10É M_24h	0.0337397	0.767457	471	0.990504
GTEx_Lung_A549_gossypol_10É M_24h	0.0334138	0.765295	471	0.990504
GTEx_Lung_A549_BRD.K22988559_10É M_6h	0.0334875	0.765785	471	0.990504
GTEx_Lung_A549_BRD.K98219271_10É M_6h	0.0336531	0.766884	471	0.990504
GTEx_Lung_A549_BRD.K32827536_10É M_6h	0.0335969	0.766511	471	0.990504
GTEx_Lung_A549_BRD.K47695085_10É M_6h	0.0335909	0.766471	471	0.990504
GTEx_Lung_A549_BRD.K44575778_10É M_6h	0.0337505	0.767529	471	0.990504
GTEx_Lung_A549_BRD.K89546934_10É M_6h	0.0335242	0.766029	471	0.990504
GTEx_Lung_A549_BRD.K04188046_10É M_24h	0.0337403	0.767461	471	0.990504
GTEx_Lung_A549_BRD.A32449311_10É M_6h	0.033516	0.765974	471	0.990504
GTEx_Lung_A549_BRD.K41924482_10É M_24h	0.0336639	0.766956	471	0.990504
GTEx_Lung_A549_BRD.K19181733_10É M_24h	0.0334833	0.765757	471	0.990504
GTEx_Lung_A549_BRD.A13346522_10É M_24h.1	0.033563	0.766286	471	0.990504
GTEx_Lung_A549_JNK.9L_10É M_6h	0.0336163	0.76664	471	0.990504
GTEx_Lung_A549_prednisolone.acetate_10É M_24h	0.0335448	0.766166	471	0.990504
GTEx_Lung_A549_deracoxib_10É M_24h	0.0337028	0.767213	471	0.990504
GTEx_Lung_A549_quercetagetin_10É M_6h	0.0335517	0.766212	471	0.990504
GTEx_Lung_A549_dipropyl.5ct_10É M_6h	0.0335575	0.76625	471	0.990504
GTEx_Lung_A549_meclocycline_10É M_24h	0.0335065	0.765911	471	0.990504
GTEx_Lung_A549_MW.STK33.2B_10É M_24h	0.0334403	0.765471	471	0.990504
GTEx_Lung_A549_BRD.A88878656_10É M_6h	0.0336872	0.76711	471	0.990504
GTEx_Lung_A549_BRD.K31688005_10É M_6h	0.0337243	0.767356	471	0.990504
GTEx_Lung_A549_BRD.K23060602_5É M_24h	0.0334145	0.765299	471	0.990504
GTEx_Lung_A549_BRD.K15923694_5É M_24h	0.0334809	0.765741	471	0.990504
GTEx_Lung_A549_BRD.K22356946_5É M_24h	0.0337387	0.767451	471	0.990504
GTEx_Lung_A549_BRD.K52812196_5É M_24h	0.0334601	0.765603	471	0.990504
GTEx_Lung_A549_BRD.K58590337_5É M_24h	0.0336184	0.766654	471	0.990504
GTEx_Lung_A549_BRD.K24855614_5É M_24h	0.0334396	0.765467	471	0.990504
GTEx_Lung_A549_BRD.K96257627_5É M_24h	0.0334731	0.765689	471	0.990504
GTEx_Lung_A549_BRD.K89299922_5É M_24h	0.0335873	0.766447	471	0.990504
GTEx_Lung_A549_BRD.K11833731_5É M_24h	0.0336262	0.766706	471	0.990504
GTEx_Lung_A549_BRD.K62995317_5É M_24h	0.03374	0.76746	471	0.990504
GTEx_Lung_A549_BRD.K80496944_5É M_24h	0.0335713	0.766341	471	0.990504
GTEx_Lung_A549_BRD.K63987424_5É M_24h	0.0334955	0.765838	471	0.990504
GTEx_Lung_A549_BRD.M77258496_5É M_24h	0.0337113	0.76727	471	0.990504
GTEx_Lung_A549_BRD.K73680494_5É M_24h	0.0335989	0.766524	471	0.990504
GTEx_Lung_A549_BRD.K28513058_5É M_24h	0.0336781	0.76705	471	0.990504
GTEx_Lung_A549_BRD.K37290471_5É M_24h	0.0334174	0.765319	471	0.990504
GTEx_Lung_A549_BRD.K40230514_5É M_24h	0.0337308	0.767398	471	0.990504
GTEx_Lung_A549_BRD.K52183630_5É M_24h	0.0335548	0.766232	471	0.990504
GTEx_Lung_A549_BRD.K78574388_5É M_24h	0.0336362	0.766772	471	0.990504
GTEx_Lung_A549_BRD.K27559321_5É M_24h	0.0336832	0.767083	471	0.990504
GTEx_Lung_A549_BRD.K99049289_5É M_24h	0.0335406	0.766138	471	0.990504
GTEx_Lung_A549_BRD.K00972013_5É M_24h	0.0337511	0.767533	471	0.990504
GTEx_Lung_A549_BRD.K02689622_5É M_24h	0.0333834	0.765093	471	0.990504
GTEx_Lung_A549_tanespimycin_10É M_6h.1	0.033671	0.767003	471	0.990504
GTEx_Lung_A549_BRD.K50776152_10nM_24h	0.0335738	0.766358	471	0.990504
GTEx_Lung_A549_erastin_0.37É M_24h	0.0337168	0.767306	471	0.990504
GTEx_Lung_A549_GSK.1059615_0.12um_24h	0.033566	0.766307	471	0.990504
GTEx_Lung_A549_BGT.226_1.11um_24h	0.0333872	0.765118	471	0.990504
GTEx_Lung_A549_BIX.01294_10.0um_6h	0.0337396	0.767457	471	0.990504
GTEx_Lung_A549_KN.93_0.1um_6h.1	0.0334352	0.765437	471	0.990504
GTEx_Lung_CORL23_COT.10b_40É M_6h	0.0337103	0.767263	471	0.990504
GTEx_Lung_DV90_BRD.K84924563_40É M_6h	0.0334517	0.765547	471	0.990504
GTEx_Lung_HCC515_delcorine_10É M_24h	0.0337194	0.767323	471	0.990504
GTEx_Lung_HCC515_BU.239_10É M_24h	0.0334465	0.765513	471	0.990504
GTEx_Lung_HCC515_picotamide_10É M_24h	0.033539	0.766127	471	0.990504
GTEx_Lung_HCC515_ML.7_10É M_6h	0.0335612	0.766275	471	0.990504
GTEx_Lung_HCC515_etoposide_10É M_6h	0.0333861	0.76511	471	0.990504
GTEx_Lung_HCC515_hydrocortisone.phosphate_10É M_6h	0.0337019	0.767207	471	0.990504
GTEx_Lung_HCC515_neratinib_10É M_6h	0.0334563	0.765577	471	0.990504
GTEx_Lung_HCC515_KU.C104127_10É M_6h	0.0337505	0.767529	471	0.990504
GTEx_Lung_HCC515_BRD.K21822525_10É M_6h	0.0336391	0.766791	471	0.990504
GTEx_Lung_HCC515_BRD.K37727696_10É M_6h	0.0334644	0.765632	471	0.990504
GTEx_Lung_HCC515_BRD.K06311439_10É M_6h	0.0335901	0.766466	471	0.990504
GTEx_Lung_HCC515_PCI.34051_0.37É M_24h	0.0334307	0.765407	471	0.990504
GTEx_Lung_HCC515_estradiol_0.12É M_24h.1	0.0337303	0.767395	471	0.990504
GTEx_Lung_HCC515_MK.5108_3.33É M_24h	0.0335174	0.765984	471	0.990504
GTEx_Lung_HCC515_GSK.690693_10.0um_24h	0.0334671	0.76565	471	0.990504
GTEx_Lung_HCC515_ruxolitinib_0.12um_24h	0.0334545	0.765566	471	0.990504
GTEx_Lung_HCC515_CGP.60474_10.0um_24h.1	0.0336275	0.766714	471	0.990504
GTEx_Lung_HCC515_AZD.5438_1.11um_24h	0.0337078	0.767246	471	0.990504
GTEx_Lung_HCC515_FR.180204_3.33um_24h	0.0335844	0.766429	471	0.990504
GTEx_Lung_HCC515_dasatinib_10.0um_24h.3	0.0335011	0.765875	471	0.990504
GTEx_Lung_HCC515_QL.XI.92_0.04um_24h	0.0337153	0.767296	471	0.990504
GTEx_Lung_NCIH1694_mesoridazine_10É M_6h	0.0333874	0.765119	471	0.990504
GTEx_Lung_NCIH596_chloroquine_10É M_6h	0.0337274	0.767376	471	0.990504
GTEx_Lung_NCIH596_BRD.K89329876_40É M_6h	0.0336579	0.766916	471	0.990504
GTEx_Lung_SKLU1_chloroquine_10É M_6h	0.0335452	0.766168	471	0.990504
GTEx_Lung_T3M10_DL.TBOA_100É M_6h	0.0333781	0.765057	471	0.990504
GTEx_Cells_Transformed_fibroblasts_A673_enzalutamide_100nM_6h	0.0325586	0.76598	499	0.990504
GTEx_Muscle_Skeletal_A673_idarubicin_100nM_6h	0.0325477	0.76613	500	0.990504
GTEx_Cells_Transformed_fibroblasts_SKB_RAN.02_10É M_24h	0.0327688	0.767415	499	0.990504
GTEx_Cells_Transformed_fibroblasts_SKB_BRD.K06765193_10É M_24h	0.0327529	0.767307	499	0.990504
GTEx_Cells_Transformed_fibroblasts_SKB_BRD.K93296644_10É M_24h	0.0325133	0.76567	499	0.990504
GTEx_Cells_Transformed_fibroblasts_SKB_camptothecin_10É M_24h	0.0324539	0.765264	499	0.990504
GTEx_Cells_Transformed_fibroblasts_SKB_alpha.linolenic.acid_10É M_24h	0.0324723	0.76539	499	0.990504
GTEx_Cells_Transformed_fibroblasts_SKB_nTZDpa_10É M_24h	0.0327471	0.767267	499	0.990504
GTEx_Muscle_Skeletal_SKB_BRD.A26962727_10É M_24h	0.0326261	0.766666	500	0.990504
GTEx_Muscle_Skeletal_SKB_BRD.K41429297_10É M_24h	0.0325638	0.766239	500	0.990504
GTEx_Muscle_Skeletal_SKB_BRD.K72381041_10É M_24h	0.0325447	0.766109	500	0.990504
GTEx_Muscle_Skeletal_SKB_BRD.A66861218_10É M_24h	0.0324949	0.765768	500	0.990504
GTEx_Muscle_Skeletal_SKB_thiethylperazine_10É M_24h	0.0324956	0.765773	500	0.990504
GTEx_Muscle_Skeletal_SKB_relcovaptan_10É M_24h	0.0326587	0.766888	500	0.990504
GTEx_Cells_Transformed_fibroblasts_SKL_KIN001.244_1.11um_24h	0.03267	0.766741	499	0.990504
GTEx_Cells_Transformed_fibroblasts_SKL_pyrazolanthrone_0.12um_24h	0.0325956	0.766233	499	0.990504
GTEx_Muscle_Skeletal_SKL_HG.9.91.01_10.0um_24h	0.0325764	0.766326	500	0.990504
GTEx_Muscle_Skeletal_SKL_anacardic.acid_3.33um_24h	0.0326439	0.766787	500	0.990504
GTEx_Muscle_Skeletal_SKL_chelerythrine_1.11um_24h	0.0326642	0.766926	500	0.990504
GTEx_Ovary_COV644_BRD.K21614065_10É M_6h	0.0600231	0.766436	149	0.990504
GTEx_Ovary_OV7_SJ.172550_10É M_6h	0.0596638	0.765099	149	0.990504
GTEx_Ovary_RMGI_artesunate_10É M_6h	0.0596801	0.76516	149	0.990504
GTEx_Ovary_RMGI_lovastatin_40É M_6h	0.0602842	0.767406	149	0.990504
GTEx_Ovary_RMGI_dalcetrapib_80É M_6h	0.0598633	0.765842	149	0.990504
GTEx_Ovary_RMUGS_sirolimus_10É M_6h	0.0597853	0.765552	149	0.990504
GTEx_Ovary_TYKNU_KO.143_40É M_6h	0.0597718	0.765501	149	0.990504
GTEx_Ovary_TYKNU_NFKB.activation.inhibitor.II_5É M_6h	0.059876	0.765889	149	0.990504
GTEx_Pancreas_YAPC_benzydamine_1.11um_24h	0.0404003	0.765333	323	0.990504
GTEx_Pancreas_YAPC_bardoxolone.methyl_3.33um_24h	0.0405355	0.766077	323	0.990504
GTEx_Pancreas_YAPC_travoprost_1.11um_24h	0.040457	0.765645	323	0.990504
GTEx_Pancreas_YAPC_resveratrol_0.04um_24h	0.0406165	0.766521	323	0.990504
GTEx_Pancreas_YAPC_closantel_10.0um_24h	0.0407844	0.767442	323	0.990504
GTEx_Pancreas_YAPC_sorafenib_1.11um_24h	0.0404111	0.765392	323	0.990504
GTEx_Pancreas_YAPC_WAY.362450_10.0um_24h	0.0405148	0.765963	323	0.990504
GTEx_Pancreas_YAPC_asymmetrical.dimethylarginine_0.04um_24h	0.0407533	0.767271	323	0.990504
GTEx_Pancreas_YAPC_isbufylline_3.33um_24h	0.0407836	0.767437	323	0.990504
GTEx_Pancreas_YAPC_PX.12_1.11um_24h	0.0403828	0.765236	323	0.990504
GTEx_Pancreas_YAPC_prazosin_0.37um_24h	0.0404905	0.765829	323	0.990504
GTEx_Pancreas_YAPC_taselisib_0.37um_24h	0.0406963	0.766959	323	0.990504
GTEx_Pancreas_YAPC_taselisib_0.12um_24h	0.0403624	0.765124	323	0.990504
GTEx_Pancreas_YAPC_cediranib_3.33um_24h	0.040772	0.767374	323	0.990504
GTEx_Pancreas_YAPC_otamixaban_1.11um_24h	0.0403401	0.765002	323	0.990504
GTEx_Pancreas_YAPC_binimetinib_1.11um_24h	0.0406583	0.766751	323	0.990504
GTEx_Pancreas_YAPC_piketoprofen_0.04um_24h	0.040361	0.765117	323	0.990504
GTEx_Pancreas_YAPC_bortezomib_20.0um_24h.241	0.0406854	0.766899	323	0.990504
GTEx_Pancreas_YAPC_acexamic.acid_0.12um_24h	0.040769	0.767357	323	0.990504
GTEx_Pancreas_YAPC_semagacestat_0.37um_24h	0.0404393	0.765548	323	0.990504
GTEx_Pancreas_YAPC_homoharringtonine_1.11um_24h	0.0406095	0.766483	323	0.990504
GTEx_Pancreas_YAPC_nefopam_0.12um_24h	0.0404168	0.765424	323	0.990504
GTEx_Pancreas_YAPC_ramipril_3.33um_24h	0.0405247	0.766017	323	0.990504
GTEx_Pancreas_YAPC_MG.132_20.0um_24h.301	0.0407181	0.767078	323	0.990504
GTEx_Pancreas_YAPC_taltirelin_1.11um_24h	0.040467	0.7657	323	0.990504
GTEx_Prostate_PC3_lasalocid_10É M_24h.1	0.0629546	0.765892	135	0.990504
GTEx_Prostate_PC3_clebopride_10É M_6h	0.063296	0.767099	135	0.990504
GTEx_Prostate_PC3_BRD.K59470558_10É M_6h.1	0.063201	0.766763	135	0.990504
GTEx_Prostate_PC3_BRD.K55996963_10É M_6h	0.0630571	0.766255	135	0.990504
GTEx_Prostate_PC3_BRD.K20178228_10É M_6h	0.0633399	0.767254	135	0.990504
GTEx_Prostate_PC3_pimethixene_10É M_24h	0.0627033	0.765001	135	0.990504
GTEx_Prostate_PC3_etofenamate_10É M_6h	0.0630193	0.766121	135	0.990504
GTEx_Prostate_PC3_BRD.K35719087_5É M_24h	0.0633911	0.767435	135	0.990504
GTEx_Prostate_PC3_BRD.K60569491_5É M_24h	0.0630229	0.766133	135	0.990504
GTEx_Prostate_PC3_BRD.K84128874_5É M_24h	0.0628863	0.76565	135	0.990504
GTEx_Prostate_PC3_BRD.K51633576_5É M_24h	0.0631901	0.766725	135	0.990504
GTEx_Prostate_PC3_BRD.K78904620_5É M_24h	0.0633667	0.767349	135	0.990504
GTEx_Prostate_PC3_BRD.K01404579_5É M_24h	0.0632863	0.767065	135	0.990504
GTEx_Prostate_PC3_BRD.K19658687_5É M_24h	0.0630936	0.766384	135	0.990504
GTEx_Prostate_PC3_BRD.M22555785_5É M_24h	0.0633058	0.767133	135	0.990504
GTEx_Prostate_PC3_BRD.K81812196_5É M_24h	0.0627009	0.764993	135	0.990504
GTEx_Prostate_PC3_tert.butylhydroquinone_3É M_6h	0.0631009	0.76641	135	0.990504
GTEx_Prostate_PC3_BRD.K61894884_0.12É M_24h	0.0631424	0.766556	135	0.990504
GTEx_Prostate_PC3_barasertib.HQPA_10É M_24h.2	0.0627302	0.765097	135	0.990504
GTEx_Prostate_PC3_camptothecin_1nM_24h	0.0629376	0.765832	135	0.990504
GTEx_Prostate_PC3_etanidazole_100nM_24h	0.062779	0.76527	135	0.990504
GTEx_Prostate_PC3_CP.724714_0.04um_24h	0.0629668	0.765935	135	0.990504
GTEx_Prostate_PC3_KIN001.043_0.12um_24h	0.0634156	0.767521	135	0.990504
GTEx_Prostate_PC3_GSK.2126458_0.37um_24h	0.0629814	0.765987	135	0.990504
GTEx_Prostate_PC3_XMD11.85H_0.04um_24h	0.0631521	0.766591	135	0.990504
GTEx_Prostate_PC3_deforolimus_10.0um_24h	0.0627741	0.765252	135	0.990504
GTEx_Prostate_PC3_GDC.0980_0.37um_24h.1	0.0627583	0.765196	135	0.990504
GTEx_Prostate_PC3_lorazepam_0.12um_24h	0.0627643	0.765218	135	0.990504
GTEx_Prostate_PC3_nebivolol_1.11um_24h	0.0632973	0.767104	135	0.990504
GTEx_Prostate_PC3_roquinimex_3.33um_24h	0.0631741	0.766668	135	0.990504
GTEx_Prostate_PC3_nimodipine_0.12um_24h	0.0634266	0.76756	135	0.990504
GTEx_Prostate_PC3_brivudine_3.33um_24h	0.0629802	0.765983	135	0.990504
GTEx_Prostate_PC3_trilostane_0.04um_24h	0.0631424	0.766556	135	0.990504
GTEx_Prostate_PC3_bortezomib_20.0um_24h.204	0.0626936	0.764967	135	0.990504
GTEx_Prostate_PC3_triclabendazole_1.11um_24h	0.0631144	0.766457	135	0.990504
GTEx_Prostate_PC3_HMN.214_0.04um_24h.1	0.0630559	0.76625	135	0.990504
GTEx_Prostate_PC3_cepharanthine_0.04um_24h	0.0630399	0.766194	135	0.990504
GTEx_Prostate_PC3_bortezomib_20.0um_24h.295	0.063212	0.766802	135	0.990504
GTEx_Prostate_PC3_safingol_0.33um_24h	0.0630023	0.766061	135	0.990504
GTEx_Prostate_VCAP_SC.19220_10É M_6h	0.0629827	0.765991	135	0.990504
GTEx_Prostate_VCAP_KO.143_40É M_6h	0.0631962	0.766746	135	0.990504
GTEx_Prostate_VCAP_VU.0418934.2_10É M_6h	0.0627461	0.765153	135	0.990504
GTEx_Prostate_VCAP_BRD.K43267173_10É M_6h	0.0629594	0.765909	135	0.990504
GTEx_Prostate_VCAP_BRD.K33164466_10É M_24h	0.0627863	0.765296	135	0.990504
GTEx_Prostate_VCAP_BRD.K28154645_5É M_6h	0.0627083	0.765019	135	0.990504
GTEx_Prostate_VCAP_BRD.K83790954_5É M_6h	0.0634217	0.767542	135	0.990504
GTEx_Prostate_VCAP_BRD.K05653239_5É M_6h	0.0633497	0.767288	135	0.990504
GTEx_Prostate_VCAP_BRD.K17157581_5É M_6h	0.0631009	0.76641	135	0.990504
GTEx_Prostate_VCAP_BRD.K28777623_5É M_6h	0.0634119	0.767508	135	0.990504
GTEx_Prostate_VCAP_BRD.K41952303_5É M_6h	0.0629863	0.766004	135	0.990504
GTEx_Prostate_VCAP_BRD.K64428314_5É M_24h	0.0634302	0.767572	135	0.990504
GTEx_Prostate_VCAP_BRD.K95718241_5É M_24h	0.0630058	0.766073	135	0.990504
GTEx_Prostate_VCAP_BRD.K54618558_5É M_6h	0.0627497	0.765166	135	0.990504
GTEx_Prostate_VCAP_thioridazine_10É M_24h.16	0.0633009	0.767116	135	0.990504
GTEx_Prostate_VCAP_BRD.K23564937_5É M_24h	0.0634106	0.767503	135	0.990504
GTEx_Prostate_VCAP_BRD.K98259048_5É M_6h	0.0629082	0.765728	135	0.990504
GTEx_Prostate_VCAP_BRD.K38121247_5É M_6h	0.0631643	0.766634	135	0.990504
GTEx_Prostate_VCAP_BRD.K09864793_5É M_6h	0.0634315	0.767577	135	0.990504
GTEx_Prostate_VCAP_BRD.K07020505_5É M_24h	0.063296	0.767099	135	0.990504
GTEx_Prostate_VCAP_BRD.K08813275_5É M_6h	0.0632936	0.76709	135	0.990504
GTEx_Prostate_VCAP_BRD.K97722965_5É M_6h	0.062857	0.765546	135	0.990504
GTEx_Prostate_VCAP_BRD.K12441550_5É M_24h	0.0630949	0.766388	135	0.990504
GTEx_Prostate_VCAP_BRD.K21161559_5É M_24h	0.0630009	0.766056	135	0.990504
GTEx_Prostate_VCAP_genistein_10É M_6h.23	0.0630156	0.766108	135	0.990504
GTEx_Prostate_VCAP_BRD.K28589277_5É M_24h	0.0626887	0.76495	135	0.990504
GTEx_Prostate_VCAP_BRD.K78544941_5É M_24h	0.0627107	0.765028	135	0.990504
GTEx_Prostate_VCAP_BRD.K95118263_10É M_6h	0.0634058	0.767486	135	0.990504
GTEx_Prostate_VCAP_trichostatin.a_10É M_24h.47	0.0630741	0.766315	135	0.990504
GTEx_Prostate_VCAP_BRD.K91568452_500nM_24h	0.063268	0.767	135	0.990504
GTEx_Prostate_VCAP_BRD.K71855503_1É M_24h	0.0627155	0.765045	135	0.990504
GTEx_Skin_Not_Sun_Exposed_Suprapubic_A375_ticlopidine_10É M_6h.1	0.034201	0.765625	451	0.990504
GTEx_Skin_Not_Sun_Exposed_Suprapubic_A375_HA.14.1_10É M_6h	0.0344983	0.767555	451	0.990504
GTEx_Skin_Not_Sun_Exposed_Suprapubic_A375_amonafide_10É M_6h	0.0341628	0.765377	451	0.990504
GTEx_Skin_Not_Sun_Exposed_Suprapubic_A375_etamivan_10É M_6h.1	0.0343439	0.766554	451	0.990504
GTEx_Skin_Not_Sun_Exposed_Suprapubic_A375_apafant_10É M_6h	0.0343446	0.766558	451	0.990504
GTEx_Skin_Not_Sun_Exposed_Suprapubic_A375_flumazenil_10É M_6h.1	0.0342448	0.76591	451	0.990504
GTEx_Skin_Not_Sun_Exposed_Suprapubic_A375_BRD.K82524003_3É M_24h	0.0342083	0.765672	451	0.990504
GTEx_Skin_Not_Sun_Exposed_Suprapubic_A375_BRD.K27452198_5É M_24h	0.0344079	0.766968	451	0.990504
GTEx_Skin_Not_Sun_Exposed_Suprapubic_A375_BRD.K62975098_5É M_24h	0.0344813	0.767445	451	0.990504
GTEx_Skin_Not_Sun_Exposed_Suprapubic_A375_BRD.K46709181_5É M_24h	0.0343719	0.766735	451	0.990504
GTEx_Skin_Not_Sun_Exposed_Suprapubic_A375_BRD.K77835518_5É M_24h	0.0344031	0.766938	451	0.990504
GTEx_Skin_Not_Sun_Exposed_Suprapubic_A375_BRD.K39144966_5É M_24h	0.0341245	0.765127	451	0.990504
GTEx_Skin_Not_Sun_Exposed_Suprapubic_A375_BRD.K94694331_5É M_24h	0.0343007	0.766273	451	0.990504
GTEx_Skin_Not_Sun_Exposed_Suprapubic_A375_BRD.K49441594_5É M_24h	0.0344454	0.767212	451	0.990504
GTEx_Skin_Not_Sun_Exposed_Suprapubic_A375_BRD.K11071576_5É M_24h	0.0342025	0.765635	451	0.990504
GTEx_Skin_Not_Sun_Exposed_Suprapubic_A375_BRD.K20658410_5É M_24h	0.034346	0.766567	451	0.990504
GTEx_Skin_Not_Sun_Exposed_Suprapubic_A375_BRD.K40597368_5É M_24h	0.0343381	0.766516	451	0.990504
GTEx_Skin_Not_Sun_Exposed_Suprapubic_A375_BRD.K75425370_5É M_24h	0.0342776	0.766123	451	0.990504
GTEx_Skin_Not_Sun_Exposed_Suprapubic_A375_BRD.K16796151_5É M_24h	0.0342829	0.766158	451	0.990504
GTEx_Skin_Not_Sun_Exposed_Suprapubic_A375_BRD.K67943760_5É M_24h	0.0342367	0.765857	451	0.990504
GTEx_Skin_Not_Sun_Exposed_Suprapubic_A375_BRD.K37010295_5É M_24h	0.0342988	0.76626	451	0.990504
GTEx_Skin_Not_Sun_Exposed_Suprapubic_A375_BRD.K10006632_5É M_24h	0.0343329	0.766482	451	0.990504
GTEx_Skin_Not_Sun_Exposed_Suprapubic_A375_BRD.K29094514_5É M_24h	0.0343667	0.766702	451	0.990504
GTEx_Skin_Not_Sun_Exposed_Suprapubic_A375_BRD.K50037482_5É M_24h	0.0341985	0.765609	451	0.990504
GTEx_Skin_Not_Sun_Exposed_Suprapubic_A375_BRD.K78032863_5É M_24h	0.0342646	0.766039	451	0.990504
GTEx_Skin_Not_Sun_Exposed_Suprapubic_A375_BRD.K22389219_5É M_24h	0.0344095	0.766979	451	0.990504
GTEx_Skin_Not_Sun_Exposed_Suprapubic_A375_BRD.K09487323_5É M_24h	0.0343008	0.766274	451	0.990504
GTEx_Skin_Not_Sun_Exposed_Suprapubic_A375_BRD.K76951133_5É M_24h	0.0342525	0.76596	451	0.990504
GTEx_Skin_Not_Sun_Exposed_Suprapubic_A375_BRD.K81793693_5É M_24h	0.0341528	0.765312	451	0.990504
GTEx_Skin_Not_Sun_Exposed_Suprapubic_A375_BRD.K37303684_10É M_24h	0.034426	0.767086	451	0.990504
GTEx_Skin_Sun_Exposed_Lower_leg_A375_W.5_10É M_6h	0.030677	0.76562	560	0.990504
GTEx_Skin_Sun_Exposed_Lower_leg_A375_BRD.K86693415_10É M_24h	0.0306542	0.765455	560	0.990504
GTEx_Skin_Sun_Exposed_Lower_leg_A375_BRD.K32580836_10É M_6h	0.0308961	0.767206	560	0.990504
GTEx_Skin_Sun_Exposed_Lower_leg_A375_BRD.K58247702_10É M_24h	0.0307805	0.76637	560	0.990504
GTEx_Skin_Sun_Exposed_Lower_leg_A375_BRD.K84864079_10É M_6h	0.0309474	0.767576	560	0.990504
GTEx_Skin_Sun_Exposed_Lower_leg_A375_ketorolac_10É M_6h.1	0.0305901	0.76499	560	0.990504
GTEx_Skin_Sun_Exposed_Lower_leg_A375_BRD.A93015352_10É M_6h	0.0307731	0.766316	560	0.990504
GTEx_Skin_Sun_Exposed_Lower_leg_A375_dovitinib_10É M_6h	0.0306739	0.765598	560	0.990504
GTEx_Skin_Sun_Exposed_Lower_leg_A375_bithionol_10É M_6h.1	0.0308695	0.767014	560	0.990504
GTEx_Skin_Sun_Exposed_Lower_leg_A375_BRD.K02248910_5É M_24h	0.030905	0.76727	560	0.990504
GTEx_Skin_Sun_Exposed_Lower_leg_A375_BRD.K33891131_5É M_24h	0.0305891	0.764983	560	0.990504
GTEx_Skin_Sun_Exposed_Lower_leg_A375_BRD.K93007240_5É M_24h	0.0307635	0.766247	560	0.990504
GTEx_Skin_Sun_Exposed_Lower_leg_A375_BRD.K04873321_5É M_24h	0.0308577	0.766928	560	0.990504
GTEx_Skin_Sun_Exposed_Lower_leg_A375_BRD.K10421834_5É M_24h	0.0307715	0.766305	560	0.990504
GTEx_Skin_Sun_Exposed_Lower_leg_A375_BRD.K37280550_5É M_24h	0.0308198	0.766654	560	0.990504
GTEx_Skin_Sun_Exposed_Lower_leg_A375_vorinostat_500nM_24h.9	0.0307826	0.766385	560	0.990504
GTEx_Skin_Sun_Exposed_Lower_leg_A375_BRD.K75413841_5É M_24h	0.0306567	0.765473	560	0.990504
GTEx_Skin_Sun_Exposed_Lower_leg_A375_BRD.K97048125_5É M_24h	0.0308558	0.766914	560	0.990504
GTEx_Skin_Sun_Exposed_Lower_leg_A375_BRD.K09943620_5É M_24h	0.0306705	0.765573	560	0.990504
GTEx_Skin_Sun_Exposed_Lower_leg_A375_BRD.K01922500_5É M_24h	0.0307331	0.766027	560	0.990504
GTEx_Skin_Sun_Exposed_Lower_leg_A375_BRD.K86842803_5É M_24h	0.0307679	0.766279	560	0.990504
GTEx_Skin_Sun_Exposed_Lower_leg_A375_BRD.K17973355_5É M_24h	0.0306762	0.765614	560	0.990504
GTEx_Skin_Sun_Exposed_Lower_leg_A375_BRD.K56731825_5É M_24h	0.0307975	0.766493	560	0.990504
GTEx_Skin_Sun_Exposed_Lower_leg_A375_BRD.K55633328_5É M_24h	0.0308917	0.767174	560	0.990504
GTEx_Skin_Sun_Exposed_Lower_leg_A375_BRD.K56367200_5É M_24h	0.0306145	0.765167	560	0.990504
GTEx_Skin_Sun_Exposed_Lower_leg_A375_BRD.K15594502_5É M_24h	0.0309157	0.767347	560	0.990504
GTEx_Skin_Sun_Exposed_Lower_leg_A375_BRD.K18533094_5É M_24h	0.0307171	0.765911	560	0.990504
GTEx_Skin_Sun_Exposed_Lower_leg_A375_BRD.K46998548_5É M_24h	0.0307542	0.76618	560	0.990504
GTEx_Skin_Sun_Exposed_Lower_leg_A375_BRD.K31593641_5É M_24h	0.0309199	0.767378	560	0.990504
GTEx_Skin_Sun_Exposed_Lower_leg_A375_geldanamycin_1.11É M_24h	0.0309476	0.767577	560	0.990504
GTEx_Skin_Sun_Exposed_Lower_leg_A375_ZM.447439_3.33É M_24h	0.0308877	0.767145	560	0.990504
GTEx_Skin_Sun_Exposed_Lower_leg_A375_BRD.K64024097_10É M_24h	0.0309056	0.767275	560	0.990504
GTEx_Skin_Sun_Exposed_Lower_leg_A375_BRD.K49111930_10É M_6h	0.0306802	0.765644	560	0.990504
GTEx_Skin_Not_Sun_Exposed_Suprapubic_A375_SGI.1776_0.12um_24h	0.0341843	0.765516	451	0.990504
GTEx_Skin_Not_Sun_Exposed_Suprapubic_A375_dasatinib_3.33um_24h.4	0.0342735	0.766097	451	0.990504
GTEx_Skin_Not_Sun_Exposed_Suprapubic_A375_methocarbamol_0.12um_24h	0.0343645	0.766687	451	0.990504
GTEx_Skin_Not_Sun_Exposed_Suprapubic_A375_donitriptan_0.12um_24h	0.0343051	0.766301	451	0.990504
GTEx_Skin_Not_Sun_Exposed_Suprapubic_A375_tipiracil_10.0um_24h	0.0342976	0.766253	451	0.990504
GTEx_Skin_Not_Sun_Exposed_Suprapubic_A375_ripasudil_3.33um_24h	0.0344473	0.767224	451	0.990504
GTEx_Skin_Not_Sun_Exposed_Suprapubic_A375_NF.449_1.11um_24h	0.0344406	0.76718	451	0.990504
GTEx_Skin_Not_Sun_Exposed_Suprapubic_A375_lodoxamide_0.04um_24h	0.0343818	0.766799	451	0.990504
GTEx_Skin_Not_Sun_Exposed_Suprapubic_A375_nefiracetam_0.37um_24h	0.034485	0.767468	451	0.990504
GTEx_Skin_Not_Sun_Exposed_Suprapubic_A375_r....apomorphine_3.33um_24h	0.0344435	0.767199	451	0.990504
GTEx_Skin_Sun_Exposed_Lower_leg_A375_gefitinib_3.33um_24h	0.0309083	0.767294	560	0.990504
GTEx_Skin_Sun_Exposed_Lower_leg_A375_OSI.027_2.0um_6h.1	0.0306258	0.765249	560	0.990504
GTEx_Skin_Sun_Exposed_Lower_leg_A375_omecamtiv.mecarbil_3.33um_24h	0.0306374	0.765333	560	0.990504
GTEx_Skin_Sun_Exposed_Lower_leg_A375_danusertib_1.11um_24h	0.0309349	0.767486	560	0.990504
GTEx_Skin_Sun_Exposed_Lower_leg_A375_deferiprone_0.12um_24h	0.0307213	0.765941	560	0.990504
GTEx_Skin_Sun_Exposed_Lower_leg_A375_omeprazole_3.33um_24h	0.0308755	0.767057	560	0.990504
GTEx_Skin_Sun_Exposed_Lower_leg_A375_BI.2536_0.04um_24h.2	0.0308507	0.766878	560	0.990504
GTEx_Skin_Sun_Exposed_Lower_leg_A375_ursodeoxycholyltaurine_10.0um_24h	0.0309075	0.767288	560	0.990504
GTEx_Skin_Sun_Exposed_Lower_leg_A375_flavoxate_0.04um_24h	0.0306303	0.765281	560	0.990504
GTEx_Skin_Sun_Exposed_Lower_leg_A375_refametinib_0.12um_24h	0.0308528	0.766893	560	0.990504
GTEx_Skin_Sun_Exposed_Lower_leg_A375_mCPP_0.37um_24h	0.0309224	0.767395	560	0.990504
GTEx_Skin_Sun_Exposed_Lower_leg_SKMEL1_geldanamycin_10É M_6h	0.030703	0.765808	560	0.990504
GTEx_Skin_Sun_Exposed_Lower_leg_SKMEL1_2.fluoropalmitic.acid_40É M_6h	0.0307791	0.76636	560	0.990504
GTEx_Skin_Sun_Exposed_Lower_leg_SKMEL1_T.5345967_100É M_6h	0.0308244	0.766688	560	0.990504
GTEx_Skin_Not_Sun_Exposed_Suprapubic_SKMEL28_BRD.K92980438_100É M_6h	0.0343268	0.766443	451	0.990504
GTEx_Skin_Not_Sun_Exposed_Suprapubic_SKMEL28_nifedipine_10É M_6h	0.0344529	0.76726	451	0.990504
GTEx_Skin_Sun_Exposed_Lower_leg_SKMEL28_DL.TBOA_100É M_6h	0.0307681	0.76628	560	0.990504
GTEx_Uterus_HELA_amiodarone_0.04um_24h	0.069085	0.765403	112	0.990504
GTEx_Uterus_HELA_rimexolone_10.0um_24h	0.0691362	0.765568	112	0.990504
GTEx_Uterus_HELA_naringenin_3.33um_24h	0.0689867	0.765086	112	0.990504
GTEx_Uterus_HELA_medetomidine_3.33um_24h	0.0696146	0.767107	112	0.990504
GTEx_Uterus_HELA_felodipine_1.11um_24h	0.0692088	0.765802	112	0.990504
GTEx_Uterus_HELA_taranabant_10.0um_24h	0.0692432	0.765912	112	0.990504
GTEx_Uterus_HELA_penicillin.v.potassium_0.04um_24h	0.0692325	0.765878	112	0.990504
GTEx_Uterus_HELA_lidocaine_0.04um_24h	0.0694608	0.766613	112	0.990504
GTEx_Uterus_HELA_molindone_1.11um_24h	0.0695658	0.76695	112	0.990504
GTEx_Uterus_HELA_idasanutlin_10.0um_24h	0.0692689	0.765995	112	0.990504
GTEx_Uterus_HELA_fomocaine_10.0um_24h	0.0694973	0.76673	112	0.990504
GTEx_Uterus_HELA_clomethiazole_0.04um_24h	0.0696189	0.767121	112	0.990504
GTEx_Uterus_HELA_MG.132_20.0um_24h.233	0.0693968	0.766407	112	0.990504
GTEx_Uterus_HELA_fexofenadine_0.37um_24h	0.0697598	0.767573	112	0.990504
GTEx_Uterus_HELA_naftifine_3.33um_24h	0.0691106	0.765485	112	0.990504
GTEx_Uterus_HELA_sorbinil_0.04um_24h	0.0694012	0.766421	112	0.990504
GTEx_Uterus_HELA_GSK.461364_0.37um_24h	0.0693669	0.766311	112	0.990504
GTEx_Uterus_HELA_tadalafil_3.33um_24h	0.0692558	0.765953	112	0.990504
GTEx_Uterus_HELA_mycophenolic.acid_1.11um_24h	0.0696105	0.767094	112	0.990504
GTEx_Uterus_JHUEM2_BRD.K19922318_10É M_6h	0.0694076	0.766442	112	0.990504
GTEx_Uterus_JHUEM2_parthenolide_10É M_6h	0.0696084	0.767087	112	0.990504
GTEx_Breast_Mammary_Tissue_MCF7_BRD.K46681113_10É M_24h	0.0429541	0.767668	292	0.990518
GTEx_Breast_Mammary_Tissue_MCF7_BRD.K71029018_10É M_6h	0.0429445	0.767618	292	0.990518
GTEx_Breast_Mammary_Tissue_MCF7_probenecid_10É M_24h	0.0429701	0.767751	292	0.990518
GTEx_Breast_Mammary_Tissue_MCF7_gitoxigenin_10É M_6h.1	0.0429796	0.767801	292	0.990518
GTEx_Breast_Mammary_Tissue_MCF7_BRD.K47505626_5É M_24h	0.0429697	0.76775	292	0.990518
GTEx_Breast_Mammary_Tissue_MCF7_MG.132_3É M_24h	0.0429741	0.767772	292	0.990518
GTEx_Breast_Mammary_Tissue_MCF7_SA.103150_500nM_24h	0.0429686	0.767744	292	0.990518
GTEx_Breast_Mammary_Tissue_MCF7_MLN.0128_0.37um_24h	0.0429459	0.767625	292	0.990518
GTEx_Breast_Mammary_Tissue_MCF7_merimepodib_10.0um_24h	0.0429461	0.767627	292	0.990518
GTEx_Breast_Mammary_Tissue_MDAMB231_PD.0325901_1.11um_24h.1	0.0429625	0.767712	292	0.990518
GTEx_Brain_Anterior_cingulate_cortex_BA24_NEU_BRD.K79102010_10É M_24h	0.0603343	0.767591	149	0.990518
GTEx_Brain_Anterior_cingulate_cortex_BA24_NEU_BRD.K37365015_10É M_6h	0.0603706	0.767726	149	0.990518
GTEx_Brain_Cerebellar_Hemisphere_NEU_BRD.K56196992_10É M_24h	0.0457304	0.767719	258	0.990518
GTEx_Brain_Cortex_NEU_troglitazone_1É M_24h	0.0484426	0.767639	230	0.990518
GTEx_Brain_Putamen_basal_ganglia_NEU_BRD.A06909528_10É M_24h	0.0584329	0.767801	159	0.990518
GTEx_Brain_Cerebellar_Hemisphere_NEU_sunitinib_10.0um_24h	0.0457225	0.76768	258	0.990518
GTEx_Brain_Caudate_basal_ganglia_NPC_BRD.K93899689_10É M_24h	0.0513318	0.767594	205	0.990518
GTEx_Brain_Caudate_basal_ganglia_NPC_hydrastinine_10É M_24h	0.0513596	0.767716	205	0.990518
GTEx_Brain_Cerebellar_Hemisphere_NPC_BRD.K49612115_10É M_24h	0.0457478	0.767804	258	0.990518
GTEx_Brain_Cortex_NPC_5.methoxy.alpha.methyltryptamine_10É M_24h	0.0484776	0.767801	230	0.990518
GTEx_Brain_Frontal_Cortex_BA9_NPC_BRD.K98624380_10É M_24h	0.0564723	0.767751	170	0.990518
GTEx_Brain_Anterior_cingulate_cortex_BA24_NPC.TAK_unc.0646_0.5um_6h.1	0.0603407	0.767615	149	0.990518
GTEx_Brain_Hippocampus_NPC.TAK_CGK.733_0.37um_24h	0.0657567	0.767779	126	0.990518
GTEx_Brain_Hypothalamus_NPC.TAK_pazopanib_0.37um_24h	0.0677061	0.767803	119	0.990518
GTEx_Brain_Hypothalamus_NPC.TAK_ponatinib_1.11um_24h	0.0677027	0.767792	119	0.990518
GTEx_Colon_Sigmoid_HT29_L.stepholidine_10É M_6h	0.0431268	0.767791	290	0.990518
GTEx_Colon_Sigmoid_HT29_BRD.K86456986_10É M_24h	0.0430965	0.767634	290	0.990518
GTEx_Small_Intestine_Terminal_Ileum_HT29_vorinostat_10É M_6h.13	0.0597736	0.767766	152	0.990518
GTEx_Small_Intestine_Terminal_Ileum_HT29_U0126_10É M_6h	0.0597565	0.767702	152	0.990518
GTEx_Small_Intestine_Terminal_Ileum_HT29_BRD.K98968761_5É M_24h	0.0597582	0.767708	152	0.990518
GTEx_Colon_Transverse_HT29_carfilzomib_0.37um_24h	0.0423927	0.767771	300	0.990518
GTEx_Colon_Transverse_HT29_DPCPX_1.11um_24h	0.0423623	0.767611	300	0.990518
GTEx_Colon_Transverse_HT29_sodium.gualenate_0.04um_24h	0.0423868	0.76774	300	0.990518
GTEx_Small_Intestine_Terminal_Ileum_HT29_alpelisib_10.0um_24h	0.0597711	0.767756	152	0.990518
GTEx_Small_Intestine_Terminal_Ileum_HT29_lamotrigine_0.04um_24h	0.0597411	0.767644	152	0.990518
GTEx_Small_Intestine_Terminal_Ileum_RKO_tacrolimus_20É M_6h	0.0597394	0.767638	152	0.990518
GTEx_Colon_Sigmoid_SNU1040_BRD.K64970062_10É M_6h	0.0431098	0.767703	290	0.990518
GTEx_Spleen_THP1_TUL.XX023_10É M_6h	0.045622	0.767625	259	0.990518
GTEx_Liver_HEPG2_quinisocaine_10É M_6h	0.0548585	0.767741	180	0.990518
GTEx_Liver_PHH_BRD.K07877311_10É M_24h	0.0548446	0.767684	180	0.990518
GTEx_Lung_A549_BRD.K23211153_5É M_24h	0.0337741	0.767685	471	0.990518
GTEx_Lung_A549_BRD.K65170870_5É M_24h	0.0337758	0.767696	471	0.990518
GTEx_Lung_CORL23_SU.11652_10É M_6h	0.0337923	0.767806	471	0.990518
GTEx_Lung_HCC515_veliparib_1.11um_24h.1	0.0337759	0.767697	471	0.990518
GTEx_Lung_NCIH1694_niguldipine_10É M_6h	0.0337814	0.767733	471	0.990518
GTEx_Lung_NCIH2073_GW.405833_40É M_6h	0.0337699	0.767657	471	0.990518
GTEx_Muscle_Skeletal_A673_BRD.K52904470_10É M_6h	0.032785	0.76775	500	0.990518
GTEx_Ovary_EFO27_zebularine_10É M_6h	0.0603551	0.767668	149	0.990518
GTEx_Pancreas_YAPC_bortezomib_20.0um_24h.51	0.0408293	0.767688	323	0.990518
GTEx_Pancreas_YAPC_merbarone_0.37um_24h	0.0408316	0.7677	323	0.990518
GTEx_Pancreas_YAPC_amiloride_0.12um_24h	0.0408502	0.767802	323	0.990518
GTEx_Prostate_PC3_BRD.K71452159_5É M_24h	0.0634424	0.767615	135	0.990518
GTEx_Prostate_PC3_BRD.K34351329_10É M_24h	0.0634863	0.76777	135	0.990518
GTEx_Prostate_PC3_sarsagenin_4.8um_24h	0.063496	0.767804	135	0.990518
GTEx_Prostate_PC3_desvenlafaxine_0.37um_24h	0.0634838	0.767761	135	0.990518
GTEx_Prostate_VCAP_domperidone_10É M_6h	0.0634741	0.767727	135	0.990518
GTEx_Prostate_VCAP_BRD.K99737029_5É M_6h	0.0634521	0.76765	135	0.990518
GTEx_Skin_Not_Sun_Exposed_Suprapubic_A375_trichostatin.a_10É M_6h.6	0.0345179	0.767681	451	0.990518
GTEx_Skin_Sun_Exposed_Lower_leg_A375_GSK.0660_10É M_6h	0.0309739	0.767768	560	0.990518
GTEx_Skin_Sun_Exposed_Lower_leg_A375_staurosporine_10É M_6h.1	0.030951	0.767602	560	0.990518
GTEx_Skin_Sun_Exposed_Lower_leg_A375_BRD.K48654093_5É M_24h	0.0309549	0.76763	560	0.990518
GTEx_Skin_Sun_Exposed_Lower_leg_A375_BRD.K99808872_5É M_24h	0.0309636	0.767693	560	0.990518
GTEx_Skin_Not_Sun_Exposed_Suprapubic_A375_GDC.0941_0.04um_24h	0.034519	0.767688	451	0.990518
GTEx_Skin_Not_Sun_Exposed_Suprapubic_A375_donitriptan_1.11um_24h	0.0345067	0.767608	451	0.990518
GTEx_Skin_Sun_Exposed_Lower_leg_A375_ALX.5407_10.0um_24h	0.0309718	0.767752	560	0.990518
GTEx_Skin_Not_Sun_Exposed_Suprapubic_SKMEL1_KU.0060648_10É M_6h	0.034526	0.767734	451	0.990518
GTEx_Uterus_HELA_licarbazepine_0.04um_24h	0.0697769	0.767628	112	0.990518
GTEx_Uterus_HELA_ingenol.mebutate_0.12um_24h	0.0698325	0.767806	112	0.990518
GTEx_Colon_Transverse_HT29_ENMD.2076_0.04um_24h	0.0424018	0.767819	300	0.990531
GTEx_Brain_Caudate_basal_ganglia_NPC_staurosporine_1.0um_6h.1	0.0513878	0.767838	205	0.990532
GTEx_Colon_Transverse_HT29_naphazoline_0.04um_24h	0.0424039	0.76783	300	0.990532
GTEx_Colon_Transverse_HT29_alvocidib_0.12um_24h.1	0.0424048	0.767835	300	0.990532
GTEx_Prostate_PC3_BRD.K69694842_5É M_24h	0.0635059	0.767839	135	0.990532
GTEx_Prostate_PC3_estramustine_0.04um_24h	0.0635033	0.76783	135	0.990532
GTEx_Prostate_VCAP_BRD.K26576471_5É M_6h	0.0635033	0.76783	135	0.990532
GTEx_Breast_Mammary_Tissue_MCF7_MG.132_20.0um_24h.83	0.0429879	0.767844	292	0.990533
GTEx_Brain_Anterior_cingulate_cortex_BA24_NEU_LM.1685_10É M_24h	0.060405	0.767854	149	0.990533
GTEx_Brain_Caudate_basal_ganglia_NPC_dobutamine_10É M_24h	0.0513941	0.767866	205	0.990533
GTEx_Brain_Hypothalamus_NPC.CAS9_osimertinib_0.37um_24h	0.0677239	0.767862	119	0.990533
GTEx_Colon_Sigmoid_HT29_lacidipine_3.33um_24h	0.0431379	0.767848	290	0.990533
GTEx_Small_Intestine_Terminal_Ileum_SNUC5_9.methyl.5H.6.thia.4.5.diaza.chrysene.6.6.dioxide_10É M_6h	0.0598002	0.767865	152	0.990533
GTEx_Lung_A549_BRD.K88511582_10É M_6h	0.033801	0.767863	471	0.990533
GTEx_Skin_Not_Sun_Exposed_Suprapubic_A375_BRD.K68148111_5É M_24h	0.0345463	0.767865	451	0.990533
GTEx_Breast_Mammary_Tissue_MCF7_tobramycin_3.33um_24h	0.0429967	0.76789	292	0.990535
GTEx_Brain_Hippocampus_NPC_cyclo..Arg.Gly.Asp.D.Phe.Val._10É M_24h	0.0657897	0.767892	126	0.990535
GTEx_Brain_Nucleus_accumbens_basal_ganglia_NPC_sulindac_10É M_6h	0.0552068	0.767891	178	0.990535
GTEx_Colon_Transverse_HT29_GW.1929_10É M_6h.1	0.0424122	0.767874	300	0.990535
GTEx_Lung_HCC515_proguanil_10É M_6h	0.0338034	0.767879	471	0.990535
GTEx_Prostate_VCAP_BRD.K79873567_500nM_24h	0.0635204	0.76789	135	0.990535
GTEx_Skin_Sun_Exposed_Lower_leg_A375_BRD.K88617254_5É M_24h	0.0309913	0.767893	560	0.990535
GTEx_Skin_Sun_Exposed_Lower_leg_A375_BRD.K58350294_5É M_24h	0.0309913	0.767893	560	0.990535
GTEx_Small_Intestine_Terminal_Ileum_HT29_BRD.K60212338_10É M_24h	0.0598094	0.7679	152	0.99054
GTEx_Brain_Cerebellum_NEU_EX.527_1.11um_24h	0.0387527	0.767908	359	0.990543
GTEx_Lung_A549_BRD.K06217810_10É M_24h	0.0338079	0.767909	471	0.990543
GTEx_Adipose_Subcutaneous_ASC_isoxsuprine_10É M_24h	0.0328516	0.768203	500	0.990551
GTEx_Adipose_Visceral_Omentum_ASC_belinostat_0.12um_24h	0.0379182	0.768244	376	0.990551
GTEx_Adipose_Subcutaneous_ASC.C_HG.9.91.01_0.37um_24h	0.0328177	0.767972	500	0.990551
GTEx_Adipose_Subcutaneous_ASC.C_CG.930_0.37um_24h	0.0328335	0.76808	500	0.990551
GTEx_Breast_Mammary_Tissue_HME1_JQ1...._0.37um_24h.1	0.0430623	0.768231	292	0.990551
GTEx_Breast_Mammary_Tissue_MCF7_TL.HRAS.24_10É M_24h	0.0430313	0.76807	292	0.990551
GTEx_Breast_Mammary_Tissue_MCF7_cortisone_10É M_24h.3	0.0430612	0.768225	292	0.990551
GTEx_Breast_Mammary_Tissue_MCF7_BRD.K73276569_5É M_24h	0.0430266	0.768045	292	0.990551
GTEx_Breast_Mammary_Tissue_MCF7_TG.101348_1.11um_24h	0.0430407	0.768118	292	0.990551
GTEx_Breast_Mammary_Tissue_MCF7_fadrozole_0.12um_24h	0.0430162	0.767991	292	0.990551
GTEx_Breast_Mammary_Tissue_MCF7_taranabant_10.0um_24h	0.043039	0.76811	292	0.990551
GTEx_Breast_Mammary_Tissue_MCF7_AGI.6780_3.33um_24h	0.0430648	0.768244	292	0.990551
GTEx_Breast_Mammary_Tissue_MCF7_AT.13387_3.33um_24h	0.0430358	0.768093	292	0.990551
GTEx_Breast_Mammary_Tissue_MCF7_thioguanine_0.04um_24h	0.0430625	0.768232	292	0.990551
GTEx_Breast_Mammary_Tissue_MCF7_quizartinib_10.0um_24h.1	0.0430189	0.768005	292	0.990551
GTEx_Breast_Mammary_Tissue_MCF7_bortezomib_20.0um_24h.333	0.0430335	0.768081	292	0.990551
GTEx_Brain_Cerebellar_Hemisphere_NEU_ST.4034917_10É M_24h	0.0457973	0.768046	258	0.990551
GTEx_Brain_Cerebellar_Hemisphere_NEU_SA.1463810_10É M_24h	0.0458298	0.768204	258	0.990551
GTEx_Brain_Cerebellar_Hemisphere_NEU_BRD.U71399930_10É M_24h	0.0457814	0.767968	258	0.990551
GTEx_Brain_Cerebellum_NEU_BRD.K01614657_10É M_24h	0.0387725	0.768022	359	0.990551
GTEx_Brain_Cerebellum_NEU_RAN.02_10É M_24h	0.0388114	0.768246	359	0.990551
GTEx_Brain_Hypothalamus_NEU_RS.504393_10É M_24h	0.0678272	0.768203	119	0.990551
GTEx_Brain_Hypothalamus_NEU_BRD.K83068825_10É M_24h	0.067788	0.768074	119	0.990551
GTEx_Brain_Nucleus_accumbens_basal_ganglia_NEU_M.344_10É M_24h	0.0552578	0.768098	178	0.990551
GTEx_Brain_Putamen_basal_ganglia_NEU_BG.1017_10É M_6h	0.0584829	0.767992	159	0.990551
GTEx_Brain_Cortex_NEU_azacitidine_10.0um_24h	0.0485114	0.767957	230	0.990551
GTEx_Brain_Hippocampus_NEU_GSK.J1_1.11um_24h	0.0658857	0.768218	126	0.990551
GTEx_Brain_Nucleus_accumbens_basal_ganglia_NEU_RAF.265_0.37um_24h	0.0552354	0.768007	178	0.990551
GTEx_Brain_Caudate_basal_ganglia_NPC_ST.4049616_10É M_24h	0.0514603	0.768153	205	0.990551
GTEx_Brain_Caudate_basal_ganglia_NPC_BRD.K41700431_10É M_24h	0.0514422	0.768075	205	0.990551
GTEx_Brain_Caudate_basal_ganglia_NPC_BRD.K30633722_10É M_24h	0.0514234	0.767993	205	0.990551
GTEx_Brain_Cerebellar_Hemisphere_NPC_BRD.A06276885_10É M_24h	0.0457814	0.767968	258	0.990551
GTEx_Brain_Cerebellar_Hemisphere_NPC_BG.1020_10É M_6h	0.0458258	0.768185	258	0.990551
GTEx_Brain_Cerebellum_NPC_DMeOB_10É M_24h	0.038771	0.768013	359	0.990551
GTEx_Brain_Cerebellum_NPC_clozapine_10É M_24h.1	0.0387616	0.767959	359	0.990551
GTEx_Brain_Putamen_basal_ganglia_NPC_PF.573228_10.0um_24h	0.0585001	0.768058	159	0.990551
GTEx_Brain_Anterior_cingulate_cortex_BA24_NPC.CAS9_PD.0325901_0.12um_24h.1	0.0604685	0.768089	149	0.990551
GTEx_Brain_Cortex_NPC.CAS9_WZ.7043_0.37um_24h	0.0485511	0.76814	230	0.990551
GTEx_Brain_Hippocampus_NPC.CAS9_veliparib_0.12um_24h.1	0.0658857	0.768218	126	0.990551
GTEx_Brain_Cerebellum_NPC.TAK_SGX523_10.0um_24h	0.0387591	0.767944	359	0.990551
GTEx_Brain_Nucleus_accumbens_basal_ganglia_NPC.TAK_belinostat_3.33um_24h	0.0552748	0.768167	178	0.990551
GTEx_Brain_Nucleus_accumbens_basal_ganglia_NPC.TAK_tie2.kinase.inhibitor_0.37um_24h	0.055236	0.76801	178	0.990551
GTEx_Small_Intestine_Terminal_Ileum_CL34_evodiamine_10É M_6h	0.0598282	0.76797	152	0.990551
GTEx_Small_Intestine_Terminal_Ileum_HCT116_cyclosporin.a_10É M_6h	0.0598607	0.768092	152	0.990551
GTEx_Colon_Sigmoid_HT29_BRD.K79435297_5É M_24h	0.043173	0.768031	290	0.990551
GTEx_Colon_Transverse_HT29_parbendazole_500nM_24h	0.0424291	0.767963	300	0.990551
GTEx_Colon_Transverse_HT29_BRD.K96408604_5É M_24h	0.0424788	0.768225	300	0.990551
GTEx_Small_Intestine_Terminal_Ileum_HT29_geldanamycin_10É M_6h.15	0.0598761	0.768149	152	0.990551
GTEx_Colon_Sigmoid_HT29_SGX523_0.12um_24h.1	0.0432055	0.768199	290	0.990551
GTEx_Colon_Transverse_HT29_veliparib_1.11um_24h	0.0424472	0.768059	300	0.990551
GTEx_Colon_Transverse_HT29_tolimidone_1.11um_24h	0.0424619	0.768136	300	0.990551
GTEx_Colon_Transverse_HT29_meclizine_0.12um_24h	0.0424359	0.767999	300	0.990551
GTEx_Colon_Transverse_HT29_etanidazole_0.04um_24h	0.0424471	0.768058	300	0.990551
GTEx_Small_Intestine_Terminal_Ileum_HT29_STA.5326_10.0um_24h	0.0598761	0.768149	152	0.990551
GTEx_Small_Intestine_Terminal_Ileum_HT29_febuxostat_0.12um_24h	0.0598634	0.768102	152	0.990551
GTEx_Small_Intestine_Terminal_Ileum_MDST8_BO2.inhibits.RAD51_40É M_6h	0.05983	0.767977	152	0.990551
GTEx_Colon_Sigmoid_RKO_DG.041_40É M_6h	0.0431902	0.768119	290	0.990551
GTEx_Colon_Sigmoid_SNU1040_enzalutamide_100nM_6h	0.0431813	0.768073	290	0.990551
GTEx_Colon_Sigmoid_SW480_carbamazepine_100É M_6h	0.0431563	0.767944	290	0.990551
GTEx_Small_Intestine_Terminal_Ileum_SW480_ARG.CSC.91_10É M_6h	0.0598385	0.768009	152	0.990551
GTEx_Small_Intestine_Terminal_Ileum_SW480_AZD.8055_10É M_6h	0.0598556	0.768073	152	0.990551
GTEx_Liver_HUH7_gangaleoidin_3É M_24h	0.0549299	0.768032	180	0.990551
GTEx_Lung_A549_BRD.K44978960_10É M_24h	0.0338097	0.767921	471	0.990551
GTEx_Lung_A549_BRD.K38622866_10É M_24h	0.0338211	0.767996	471	0.990551
GTEx_Lung_H1299_fluspirilene_5É M_6h	0.0338323	0.76807	471	0.990551
GTEx_Lung_HCC515_BRD.K74711637_10É M_6h	0.033847	0.768167	471	0.990551
GTEx_Lung_HCC515_BRD.K62659735_10É M_6h	0.0338125	0.767939	471	0.990551
GTEx_Cells_Transformed_fibroblasts_A673_BRD.K92980438_100É M_6h	0.0328796	0.768169	499	0.990551
GTEx_Cells_Transformed_fibroblasts_SKB_parthenolide_10É M_24h	0.0328723	0.76812	499	0.990551
GTEx_Cells_Transformed_fibroblasts_SKL_everolimus_1.11um_24h	0.0328778	0.768157	499	0.990551
GTEx_Pancreas_YAPC_tetrahydrouridine_3.33um_24h	0.0409209	0.768188	323	0.990551
GTEx_Pancreas_YAPC_nicergoline_3.33um_24h	0.0408793	0.767961	323	0.990551
GTEx_Pancreas_YAPC_alvimopan_0.04um_24h	0.0409161	0.768162	323	0.990551
GTEx_Prostate_PC3_teniposide_10É M_6h	0.0636058	0.768191	135	0.990551
GTEx_Prostate_PC3_BRD.K54070802_10É M_6h	0.0635911	0.76814	135	0.990551
GTEx_Prostate_PC3_dactinomycin_10É M_24h.1	0.0636058	0.768191	135	0.990551
GTEx_Prostate_PC3_BRD.K30229575_5É M_24h	0.0636022	0.768178	135	0.990551
GTEx_Prostate_PC3_BRD.K25990552_10É M_24h	0.0635984	0.768165	135	0.990551
GTEx_Prostate_PC3_E.2012_0.37um_24h	0.063557	0.768019	135	0.990551
GTEx_Prostate_PC3_PF.562271_0.04um_24h.1	0.0635716	0.768071	135	0.990551
GTEx_Prostate_VCAP_WAY.161503_10É M_6h	0.0636046	0.768187	135	0.990551
GTEx_Prostate_VCAP_BRD.K69760878_5É M_6h	0.0635741	0.768079	135	0.990551
GTEx_Prostate_VCAP_BRD.K09749233_5É M_6h	0.0635716	0.768071	135	0.990551
GTEx_Prostate_VCAP_BRD.K87408386_5É M_24h	0.0636229	0.768251	135	0.990551
GTEx_Prostate_VCAP_BRD.K22778679_5É M_6h	0.0635399	0.767959	135	0.990551
GTEx_Prostate_VCAP_BRD.K32434708_5É M_24h	0.0636083	0.7682	135	0.990551
GTEx_Skin_Not_Sun_Exposed_Suprapubic_A375_fluocinolone_10É M_24h	0.0345709	0.768024	451	0.990551
GTEx_Skin_Not_Sun_Exposed_Suprapubic_A375_BRD.K12579869_10É M_24h	0.0345658	0.767991	451	0.990551
GTEx_Skin_Not_Sun_Exposed_Suprapubic_A375_diphenhydramine_10É M_6h	0.0345793	0.768078	451	0.990551
GTEx_Skin_Not_Sun_Exposed_Suprapubic_A375_BRD.K31641287_5É M_24h	0.0345993	0.768208	451	0.990551
GTEx_Skin_Sun_Exposed_Lower_leg_A375_STK.111867_10É M_24h	0.0310354	0.76821	560	0.990551
GTEx_Skin_Sun_Exposed_Lower_leg_A375_5.FP_10É M_6h	0.0310017	0.767968	560	0.990551
GTEx_Skin_Sun_Exposed_Lower_leg_A375_BRD.K13674694_5É M_24h	0.0310118	0.768041	560	0.990551
GTEx_Skin_Sun_Exposed_Lower_leg_A375_BRD.K94797630_5É M_24h	0.0310408	0.76825	560	0.990551
GTEx_Skin_Sun_Exposed_Lower_leg_A375_BRD.K33616265_5É M_24h	0.0310136	0.768053	560	0.990551
GTEx_Skin_Sun_Exposed_Lower_leg_A375_wortmannin_10É M_24h.10	0.0310403	0.768246	560	0.990551
GTEx_Skin_Not_Sun_Exposed_Suprapubic_A375_ABT.737_1.11um_24h.1	0.0345853	0.768118	451	0.990551
GTEx_Skin_Sun_Exposed_Lower_leg_A375_LGX.818_0.12um_24h	0.0310385	0.768233	560	0.990551
GTEx_Skin_Sun_Exposed_Lower_leg_A375_dilazep_0.12um_24h	0.0310301	0.768173	560	0.990551
GTEx_Skin_Sun_Exposed_Lower_leg_SKMEL28_PI.103_10É M_6h	0.0310236	0.768126	560	0.990551
GTEx_Uterus_HELA_cariporide_0.37um_24h	0.0699394	0.768149	112	0.990551
GTEx_Uterus_HELA_cimetidine_0.12um_24h	0.0699649	0.76823	112	0.990551
GTEx_Uterus_HELA_HMN.214_1.11um_24h	0.0699606	0.768217	112	0.990551
GTEx_Uterus_HELA_indacaterol_0.04um_24h	0.0698837	0.76797	112	0.990551
GTEx_Uterus_SNGM_arachidonyl.trifluoro.methane_80É M_6h	0.0699287	0.768114	112	0.990551
GTEx_Brain_Frontal_Cortex_BA9_NEU_lansoprazole_10É M_6h	0.056603	0.768268	170	0.990567
GTEx_Small_Intestine_Terminal_Ileum_HT29_SB.525334_0.04um_24h	0.0599086	0.768271	152	0.990567
GTEx_Breast_Mammary_Tissue_MCF7_geldanamycin_10É M_24h.36	0.0430741	0.768292	292	0.990568
GTEx_Brain_Cortex_NPC_latrunculin.b_10É M_24h.1	0.0485905	0.768321	230	0.990568
GTEx_Brain_Nucleus_accumbens_basal_ganglia_NPC_BI.78D3_10É M_24h	0.0553153	0.768331	178	0.990568
GTEx_Brain_Cortex_NPC.CAS9_KIN001.242_10.0um_24h	0.0485856	0.768299	230	0.990568
GTEx_Colon_Sigmoid_HT29_BRD.K84536720_5É M_24h	0.0432256	0.768303	290	0.990568
GTEx_Colon_Transverse_HT29_clomifene_0.12É M_24h	0.0424913	0.768291	300	0.990568
GTEx_Small_Intestine_Terminal_Ileum_HT29_trichostatin.a_10É M_24h.6	0.059912	0.768284	152	0.990568
GTEx_Whole_Blood_NOMO1_T.5345967_100É M_6h	0.0361384	0.76832	414	0.990568
GTEx_Whole_Blood_NOMO1_BG.STK33.55_1É M_6h	0.0361357	0.768303	414	0.990568
GTEx_Cells_EBV-transformed_lymphocytes_SKM1_MK.1775_10É M_6h	0.0595296	0.768335	154	0.990568
GTEx_Liver_HEPG2_xanthoxyline_10É M_6h	0.0549989	0.768313	180	0.990568
GTEx_Lung_A549_XMD.885_10É M_24h	0.0338722	0.768334	471	0.990568
GTEx_Lung_H1299_nicardipine_10É M_6h	0.0338716	0.76833	471	0.990568
GTEx_Lung_HCC515_OBAA_10É M_6h	0.0338712	0.768327	471	0.990568
GTEx_Prostate_PC3_BRD.K91194707_5É M_24h	0.0636326	0.768286	135	0.990568
GTEx_Prostate_PC3_semagacestat_10.0um_24h	0.0636399	0.768311	135	0.990568
GTEx_Prostate_VCAP_nimesulide_10É M_24h	0.0636302	0.768277	135	0.990568
GTEx_Prostate_VCAP_BRD.K58475709_5É M_24h	0.0636424	0.76832	135	0.990568
GTEx_Skin_Not_Sun_Exposed_Suprapubic_A375_BRD.K40441731_10É M_6h	0.0346177	0.768327	451	0.990568
GTEx_Uterus_HELA_canertinib_0.04um_24h	0.0699906	0.768313	112	0.990568
GTEx_Skin_Not_Sun_Exposed_Suprapubic_A375_PLX.4720_500nM_6h	0.0346213	0.76835	451	0.990582
GTEx_Adipose_Subcutaneous_ASC_vorinostat_10É M_24h.2	0.0329538	0.768899	500	0.990586
GTEx_Adipose_Subcutaneous_ASC_angiogenesis.inhibitor_10É M_24h	0.0329334	0.76876	500	0.990586
GTEx_Adipose_Subcutaneous_ASC.C_doramapimod_3.33um_24h	0.0329672	0.76899	500	0.990586
GTEx_Breast_Mammary_Tissue_HS578T_JW.7.24.1_10É M_24h	0.0431173	0.768517	292	0.990586
GTEx_Breast_Mammary_Tissue_HS578T_enzastaurin_1É M_24h	0.0432752	0.769335	292	0.990586
GTEx_Breast_Mammary_Tissue_HS578T_QL.XII.47_100nM_24h	0.0432873	0.769398	292	0.990586
GTEx_Breast_Mammary_Tissue_HS578T_GSK.2126458_0.04um_24h	0.0432004	0.768948	292	0.990586
GTEx_Breast_Mammary_Tissue_HS578T_A.443654_3.33um_24h	0.0432582	0.769247	292	0.990586
GTEx_Breast_Mammary_Tissue_MCF7_RITA_10É M_6h	0.0431185	0.768523	292	0.990586
GTEx_Breast_Mammary_Tissue_MCF7_VU.0415556.1_10É M_24h	0.0430978	0.768415	292	0.990586
GTEx_Breast_Mammary_Tissue_MCF7_flubendazole_10É M_24h	0.0432282	0.769092	292	0.990586
GTEx_Breast_Mammary_Tissue_MCF7_geldanamycin_10É M_6h.11	0.0432092	0.768993	292	0.990586
GTEx_Breast_Mammary_Tissue_MCF7_BRD.K73945663_10É M_6h	0.0431108	0.768483	292	0.990586
GTEx_Breast_Mammary_Tissue_MCF7_metaraminol_10É M_24h	0.0432817	0.769369	292	0.990586
GTEx_Breast_Mammary_Tissue_MCF7_BRD.K05475237_5É M_24h	0.0432626	0.76927	292	0.990586
GTEx_Breast_Mammary_Tissue_MCF7_BRD.K31380618_5É M_24h	0.0431187	0.768524	292	0.990586
GTEx_Breast_Mammary_Tissue_MCF7_BRD.K37322457_5É M_24h	0.0432019	0.768956	292	0.990586
GTEx_Breast_Mammary_Tissue_MCF7_BRD.K36130407_5É M_24h	0.0432991	0.769459	292	0.990586
GTEx_Breast_Mammary_Tissue_MCF7_BRD.K34462945_5É M_24h	0.0432938	0.769432	292	0.990586
GTEx_Breast_Mammary_Tissue_MCF7_BRD.K28623651_5É M_24h	0.04328	0.769361	292	0.990586
GTEx_Breast_Mammary_Tissue_MCF7_BRD.K78757578_5É M_24h	0.0431477	0.768674	292	0.990586
GTEx_Breast_Mammary_Tissue_MCF7_BRD.K80138901_10É M_24h	0.0430992	0.768422	292	0.990586
GTEx_Breast_Mammary_Tissue_MCF7_DL.PDMP_10nM_24h	0.0431756	0.768819	292	0.990586
GTEx_Breast_Mammary_Tissue_MCF7_wortmannin_10É M_6h.30	0.0432325	0.769114	292	0.990586
GTEx_Breast_Mammary_Tissue_MCF7_ARP.101_10É M_6h.2	0.0431628	0.768752	292	0.990586
GTEx_Breast_Mammary_Tissue_MCF7_SA.1944378_10É M_6h	0.0432363	0.769134	292	0.990586
GTEx_Breast_Mammary_Tissue_MCF7_raloxifene_3.33É M_24h.3	0.0432853	0.769388	292	0.990586
GTEx_Breast_Mammary_Tissue_MCF7_amifostine_1É M_24h	0.0432431	0.769169	292	0.990586
GTEx_Breast_Mammary_Tissue_MCF7_sirolimus_1nM_24h.2	0.0433003	0.769465	292	0.990586
GTEx_Breast_Mammary_Tissue_MCF7_NVP.AEW541_10.0um_24h	0.0431653	0.768766	292	0.990586
GTEx_Breast_Mammary_Tissue_MCF7_tacedinaline_2.0um_6h.1	0.0431077	0.768467	292	0.990586
GTEx_Breast_Mammary_Tissue_MCF7_verapamil_10.0um_24h	0.0431628	0.768752	292	0.990586
GTEx_Breast_Mammary_Tissue_MCF7_carvedilol_3.33um_24h	0.043254	0.769226	292	0.990586
GTEx_Breast_Mammary_Tissue_MCF7_amineptine_0.37um_24h	0.0432703	0.76931	292	0.990586
GTEx_Breast_Mammary_Tissue_MCF7_MG.132_20.0um_24h.159	0.0432265	0.769083	292	0.990586
GTEx_Breast_Mammary_Tissue_MCF7_haloperidol_0.04um_24h	0.0432727	0.769322	292	0.990586
GTEx_Breast_Mammary_Tissue_MCF7_tecastemizole_0.04um_24h	0.0432859	0.769391	292	0.990586
GTEx_Breast_Mammary_Tissue_MCF7_bortezomib_20.0um_24h.233	0.0432969	0.769448	292	0.990586
GTEx_Breast_Mammary_Tissue_MCF7_SNX.2112_10.0um_24h	0.0432451	0.769179	292	0.990586
GTEx_Breast_Mammary_Tissue_MDAMB231_AZD.8055_3.33um_24h	0.0432258	0.769079	292	0.990586
GTEx_Breast_Mammary_Tissue_MDAMB231_GSK.1904529A_0.37um_24h	0.0431287	0.768575	292	0.990586
GTEx_Brain_Frontal_Cortex_BA9_MNEU.E_SB.216763_3.33um_24h	0.0567825	0.768978	170	0.990586
GTEx_Brain_Caudate_basal_ganglia_NEU_BRD.K59946561_10É M_24h	0.0515884	0.76871	205	0.990586
GTEx_Brain_Caudate_basal_ganglia_NEU_bosutinib_10É M_24h	0.0516696	0.769063	205	0.990586
GTEx_Brain_Caudate_basal_ganglia_NEU_BRD.K29251608_10É M_24h	0.0515188	0.768408	205	0.990586
GTEx_Brain_Cerebellar_Hemisphere_NEU_BRD.K09661167_10É M_24h	0.0459187	0.768638	258	0.990586
GTEx_Brain_Cerebellar_Hemisphere_NEU_GDC.0941_10É M_24h.1	0.0460836	0.769442	258	0.990586
GTEx_Brain_Cerebellar_Hemisphere_NEU_trichostatin.a_3É M_24h.1	0.0459641	0.76886	258	0.990586
GTEx_Brain_Cerebellar_Hemisphere_NEU_BRD.K12482929_10É M_24h	0.0460626	0.76934	258	0.990586
GTEx_Brain_Cerebellar_Hemisphere_NEU_7.hydroxy.PIPAT_10É M_6h	0.0460869	0.769458	258	0.990586
GTEx_Brain_Cerebellum_NEU_BRD.A93015352_10É M_24h	0.0389856	0.769249	359	0.990586
GTEx_Brain_Cerebellum_NEU_BRD.K03354784_10É M_24h	0.0388788	0.768634	359	0.990586
GTEx_Brain_Cerebellum_NEU_7.hydroxy.PIPAT_10É M_24h	0.0389262	0.768907	359	0.990586
GTEx_Brain_Cerebellum_NEU_BRD.A40163033_10É M_24h	0.0388972	0.76874	359	0.990586
GTEx_Brain_Cortex_NEU_BRD.K76418961_10É M_24h	0.0487498	0.769055	230	0.990586
GTEx_Brain_Frontal_Cortex_BA9_NEU_BRD.K62169556_10É M_24h	0.0569169	0.769508	170	0.990586
GTEx_Brain_Frontal_Cortex_BA9_NEU_HC.toxin_10É M_24h	0.0568338	0.76918	170	0.990586
GTEx_Brain_Frontal_Cortex_BA9_NEU_trichostatin.a_10É M_6h	0.0566506	0.768456	170	0.990586
GTEx_Brain_Frontal_Cortex_BA9_NEU_WAY.262611_10É M_24h	0.0567618	0.768896	170	0.990586
GTEx_Brain_Frontal_Cortex_BA9_NEU_BG.1032_10É M_6h	0.0568943	0.769419	170	0.990586
GTEx_Brain_Hippocampus_NEU_BRD.K88556033_10É M_24h	0.0659623	0.768479	126	0.990586
GTEx_Brain_Hippocampus_NEU_guggulsterone_10É M_24h	0.0660478	0.768769	126	0.990586
GTEx_Brain_Hippocampus_NEU_BRD.K09424864_10É M_24h	0.0662277	0.769379	126	0.990586
GTEx_Brain_Hippocampus_NEU_6.nitrodopamine_10É M_24h	0.0662187	0.769349	126	0.990586
GTEx_Brain_Hippocampus_NEU_hydroxychloroquine_10É M_24h	0.0660357	0.768728	126	0.990586
GTEx_Brain_Hippocampus_NEU_acadesine_10É M_6h	0.0659517	0.768443	126	0.990586
GTEx_Brain_Hippocampus_NEU_sorafenib_10É M_6h	0.0660027	0.768616	126	0.990586
GTEx_Brain_Hypothalamus_NEU_BRD.K16034108_10É M_24h	0.0679075	0.768468	119	0.990586
GTEx_Brain_Hypothalamus_NEU_BRD.K64024097_10É M_6h	0.067959	0.768638	119	0.990586
GTEx_Brain_Nucleus_accumbens_basal_ganglia_NEU_SA.1447005_10É M_24h	0.0554599	0.768916	178	0.990586
GTEx_Brain_Nucleus_accumbens_basal_ganglia_NEU_BRD.K62459624_10É M_24h	0.0554216	0.768761	178	0.990586
GTEx_Brain_Nucleus_accumbens_basal_ganglia_NEU_ruxolitinib_10É M_24h.1	0.0554701	0.768957	178	0.990586
GTEx_Brain_Nucleus_accumbens_basal_ganglia_NEU_vorinostat_10É M_24h.3	0.0554748	0.768976	178	0.990586
GTEx_Brain_Nucleus_accumbens_basal_ganglia_NEU_GBR.12783_10É M_24h	0.0553631	0.768524	178	0.990586
GTEx_Brain_Putamen_basal_ganglia_NEU_epothilone_10É M_24h	0.0586837	0.76876	159	0.990586
GTEx_Brain_Putamen_basal_ganglia_NEU_BRD.K15524596_10É M_24h	0.0588167	0.769267	159	0.990586
GTEx_Brain_Anterior_cingulate_cortex_BA24_NEU_HG.14.10.04_1.11um_24h	0.0605584	0.768421	149	0.990586
GTEx_Brain_Cerebellar_Hemisphere_NEU_A.66_1.11um_24h	0.0460466	0.769261	258	0.990586
GTEx_Brain_Cortex_NEU_amuvatinib_1.11um_24h	0.0488317	0.769431	230	0.990586
GTEx_Brain_Cortex_NEU_MK.1775_0.37um_24h	0.0487597	0.7691	230	0.990586
GTEx_Brain_Frontal_Cortex_BA9_NEU_cabozantinib_0.37um_24h	0.0567874	0.768997	170	0.990586
GTEx_Brain_Frontal_Cortex_BA9_NEU_ALW.II.38.3_0.04um_24h	0.056766	0.768913	170	0.990586
GTEx_Brain_Hippocampus_NEU_dacomitinib_10.0um_24h	0.0660928	0.768922	126	0.990586
GTEx_Brain_Hippocampus_NEU_EX.527_0.04um_24h	0.0660207	0.768677	126	0.990586
GTEx_Brain_Hippocampus_NEU_BRD.K68548958_1.11um_24h	0.0660088	0.768637	126	0.990586
GTEx_Brain_Hippocampus_NEU_GW.5074_0.04um_24h	0.0660057	0.768626	126	0.990586
GTEx_Brain_Hypothalamus_NEU_ischemin_3.33um_24h	0.067991	0.768744	119	0.990586
GTEx_Brain_Anterior_cingulate_cortex_BA24_NPC_BRD.K00816165_10É M_24h	0.0606318	0.768693	149	0.990586
GTEx_Brain_Anterior_cingulate_cortex_BA24_NPC_BRD.K53407305_10É M_24h	0.0606808	0.768874	149	0.990586
GTEx_Brain_Caudate_basal_ganglia_NPC_withaferin.a_10É M_24h	0.0517222	0.769291	205	0.990586
GTEx_Brain_Cerebellar_Hemisphere_NPC_BRD.A14795281_10É M_6h	0.0458624	0.768364	258	0.990586
GTEx_Brain_Cerebellar_Hemisphere_NPC_cycloheximide_10É M_6h	0.0460144	0.769105	258	0.990586
GTEx_Brain_Cerebellum_NPC_BRD.K77987635_10É M_24h	0.0389682	0.769149	359	0.990586
GTEx_Brain_Cerebellum_NPC_BRD.K95760042_10É M_24h.1	0.0389483	0.769035	359	0.990586
GTEx_Brain_Cerebellum_NPC_fenretinide_10É M_24h.1	0.0389423	0.769	359	0.990586
GTEx_Brain_Cortex_NPC_BRD.K33392208_10É M_24h	0.0485997	0.768364	230	0.990586
GTEx_Brain_Cortex_NPC_BRD.K40094191_10É M_24h	0.0488213	0.769383	230	0.990586
GTEx_Brain_Cortex_NPC_BRD.K11795542_10É M_24h	0.0487848	0.769216	230	0.990586
GTEx_Brain_Cortex_NPC_BRD.K41880142_10É M_24h	0.0488021	0.769295	230	0.990586
GTEx_Brain_Cortex_NPC_BRD.K50748030_10É M_24h	0.0487188	0.768912	230	0.990586
GTEx_Brain_Cortex_NPC_clorgiline_10É M_6h	0.0486393	0.768546	230	0.990586
GTEx_Brain_Frontal_Cortex_BA9_NPC_BRD.K90849765_10É M_24h	0.0567349	0.76879	170	0.990586
GTEx_Brain_Frontal_Cortex_BA9_NPC_STOCK1S.03920_10É M_24h	0.0567739	0.768944	170	0.990586
GTEx_Brain_Frontal_Cortex_BA9_NPC_estropipate_10É M_24h	0.0566457	0.768437	170	0.990586
GTEx_Brain_Frontal_Cortex_BA9_NPC_BRD.K23872111_10É M_24h	0.0567251	0.768751	170	0.990586
GTEx_Brain_Frontal_Cortex_BA9_NPC_spermidine_10É M_6h	0.0566542	0.768471	170	0.990586
GTEx_Brain_Hippocampus_NPC_BRD.K92863101_10É M_24h	0.0662653	0.769507	126	0.990586
GTEx_Brain_Hippocampus_NPC_BRD.K05672354_10É M_24h	0.0659817	0.768544	126	0.990586
GTEx_Brain_Hippocampus_NPC_cycloheximide_10É M_24h.2	0.0659967	0.768595	126	0.990586
GTEx_Brain_Hypothalamus_NPC_thiothixene_10É M_24h	0.0678949	0.768427	119	0.990586
GTEx_Brain_Nucleus_accumbens_basal_ganglia_NPC_BRD.K33392208_10É M_24h	0.0554143	0.768731	178	0.990586
GTEx_Brain_Nucleus_accumbens_basal_ganglia_NPC_BRD.K51998148_10É M_24h	0.0554866	0.769024	178	0.990586
GTEx_Brain_Nucleus_accumbens_basal_ganglia_NPC_BRD.K30633722_10É M_24h	0.0554696	0.768955	178	0.990586
GTEx_Brain_Putamen_basal_ganglia_NPC_andarine_10É M_24h	0.0586702	0.768708	159	0.990586
GTEx_Brain_Putamen_basal_ganglia_NPC_CGP.55845_10É M_24h	0.0586658	0.768691	159	0.990586
GTEx_Brain_Putamen_basal_ganglia_NPC_BRD.A98777808_10É M_24h	0.0588046	0.769221	159	0.990586
GTEx_Brain_Putamen_basal_ganglia_NPC_GGTI.297_10É M_24h	0.0587658	0.769073	159	0.990586
GTEx_Brain_Caudate_basal_ganglia_NPC_dasatinib_0.12um_24h.2	0.0515839	0.768691	205	0.990586
GTEx_Brain_Cerebellar_Hemisphere_NPC_ponatinib_1.11um_24h	0.0459466	0.768774	258	0.990586
GTEx_Brain_Cortex_NPC_mocetinostat_0.04um_24h	0.0487661	0.769129	230	0.990586
GTEx_Brain_Hippocampus_NPC_AZ.20_3.33um_24h	0.0659787	0.768534	126	0.990586
GTEx_Brain_Hypothalamus_NPC_PD.0325901_3.33um_24h.1	0.0681548	0.769284	119	0.990586
GTEx_Brain_Hypothalamus_NPC_RAF.265_0.04um_24h	0.0681085	0.769131	119	0.990586
GTEx_Brain_Nucleus_accumbens_basal_ganglia_NPC_quizartinib_0.12um_24h	0.0553898	0.768632	178	0.990586
GTEx_Brain_Nucleus_accumbens_basal_ganglia_NPC_KIN001.127_0.37um_24h	0.0554557	0.768899	178	0.990586
GTEx_Brain_Anterior_cingulate_cortex_BA24_NPC.CAS9_GSK.1070916_3.33um_24h	0.0605502	0.768391	149	0.990586
GTEx_Brain_Frontal_Cortex_BA9_NPC.CAS9_AZ.628_0.04um_24h	0.0567141	0.768708	170	0.990586
GTEx_Brain_Hippocampus_NPC.CAS9_I.BET.151_1.11um_24h	0.0659847	0.768555	126	0.990586
GTEx_Brain_Hypothalamus_NPC.CAS9_SYK.inhibitor_3.33um_24h	0.0681478	0.769261	119	0.990586
GTEx_Brain_Nucleus_accumbens_basal_ganglia_NPC.CAS9_OSI.930_10.0um_24h	0.0554164	0.76874	178	0.990586
GTEx_Brain_Putamen_basal_ganglia_NPC.CAS9_dasatinib_0.04um_24h	0.0587703	0.76909	159	0.990586
GTEx_Brain_Anterior_cingulate_cortex_BA24_NPC.TAK_AGK.2_10.0um_24h	0.0607116	0.768988	149	0.990586
GTEx_Brain_Caudate_basal_ganglia_NPC.TAK_ZM.447439_0.04um_24h	0.0515418	0.768508	205	0.990586
GTEx_Brain_Caudate_basal_ganglia_NPC.TAK_ALW.II.38.3_3.33um_24h	0.0515578	0.768577	205	0.990586
GTEx_Brain_Caudate_basal_ganglia_NPC.TAK_CHIR.99021_2.0um_6h	0.0517242	0.7693	205	0.990586
GTEx_Brain_Cerebellar_Hemisphere_NPC.TAK_CX.5461_0.04um_24h	0.0460654	0.769353	258	0.990586
GTEx_Brain_Cerebellum_NPC.TAK_SGI.1776_3.33um_24h	0.0389112	0.768821	359	0.990586
GTEx_Brain_Cerebellum_NPC.TAK_entinostat_0.37um_24h	0.0390265	0.769484	359	0.990586
GTEx_Brain_Cortex_NPC.TAK_quizartinib_0.12um_24h	0.0486394	0.768546	230	0.990586
GTEx_Brain_Cortex_NPC.TAK_BGT.226_0.12um_24h	0.0488317	0.769431	230	0.990586
GTEx_Brain_Frontal_Cortex_BA9_NPC.TAK_AT7867_0.04um_24h	0.0567666	0.768915	170	0.990586
GTEx_Colon_Sigmoid_AGS_clonidine_10É M_6h	0.0433613	0.769005	290	0.990586
GTEx_Colon_Transverse_AGS_BRD.K40758391_40É M_6h	0.042639	0.769068	300	0.990586
GTEx_Small_Intestine_Terminal_Ileum_AGS_UNC.0321_10É M_6h	0.0599343	0.768367	152	0.990586
GTEx_Small_Intestine_Terminal_Ileum_CL34_BRD.A36275421_10É M_6h	0.0600513	0.768804	152	0.990586
GTEx_Small_Intestine_Terminal_Ileum_CL34_IKK.2.inhibitor.V_10É M_6h	0.0601614	0.769215	152	0.990586
GTEx_Colon_Sigmoid_HT29_BRD.K32233845_5É M_24h	0.0434504	0.769465	290	0.990586
GTEx_Colon_Sigmoid_HT29_BRD.K80065513_5É M_24h	0.0432415	0.768385	290	0.990586
GTEx_Colon_Sigmoid_HT29_BRD.K20109053_5É M_24h	0.0432795	0.768582	290	0.990586
GTEx_Colon_Transverse_HT29_digitoxin_10É M_6h	0.0426645	0.769202	300	0.990586
GTEx_Colon_Transverse_HT29_hydrocortisone.hemisuccinate_10É M_6h	0.0426896	0.769334	300	0.990586
GTEx_Colon_Transverse_HT29_ML.9_10É M_6h	0.0427096	0.769439	300	0.990586
GTEx_Colon_Transverse_HT29_CP.94253_10É M_6h	0.0426369	0.769057	300	0.990586
GTEx_Colon_Transverse_HT29_BRD.K91755384_5É M_24h	0.0426674	0.769217	300	0.990586
GTEx_Colon_Transverse_HT29_BRD.K16257721_5É M_24h	0.0426802	0.769285	300	0.990586
GTEx_Colon_Transverse_HT29_BRD.K22488594_5É M_24h	0.0426543	0.769148	300	0.990586
GTEx_Colon_Transverse_HT29_BRD.K48424967_5É M_24h	0.0425727	0.768719	300	0.990586
GTEx_Colon_Transverse_HT29_BRD.K32301393_10É M_24h	0.0425893	0.768807	300	0.990586
GTEx_Colon_Transverse_HT29_BRD.K55155550_10É M_24h	0.0426167	0.768951	300	0.990586
GTEx_Colon_Transverse_HT29_BRD.K11533227_0.04É M_24h	0.0425321	0.768506	300	0.990586
GTEx_Colon_Transverse_HT29_alisertib_3.33É M_24h	0.0426294	0.769017	300	0.990586
GTEx_Small_Intestine_Terminal_Ileum_HT29_dihydroergotamine_10É M_6h.2	0.0600777	0.768903	152	0.990586
GTEx_Small_Intestine_Terminal_Ileum_HT29_BRD.K09031632_5É M_24h	0.059953	0.768437	152	0.990586
GTEx_Small_Intestine_Terminal_Ileum_HT29_BRD.K29426933_5É M_24h	0.0601051	0.769005	152	0.990586
GTEx_Small_Intestine_Terminal_Ileum_HT29_BRD.K39260562_5É M_24h	0.0602281	0.769464	152	0.990586
GTEx_Small_Intestine_Terminal_Ileum_HT29_BRD.K85685363_5É M_24h	0.0601768	0.769272	152	0.990586
GTEx_Small_Intestine_Terminal_Ileum_HT29_BRD.K98626176_10É M_24h	0.0602161	0.769419	152	0.990586
GTEx_Small_Intestine_Terminal_Ileum_HT29_curcumin_10É M_6h.1	0.0599641	0.768479	152	0.990586
GTEx_Small_Intestine_Terminal_Ileum_HT29_estradiol_0.12É M_24h	0.0601726	0.769257	152	0.990586
GTEx_Colon_Sigmoid_HT29_LCQ.908_0.37um_24h	0.0434581	0.769505	290	0.990586
GTEx_Colon_Sigmoid_HT29_veliparib_0.12um_24h.2	0.0434224	0.76932	290	0.990586
GTEx_Colon_Sigmoid_HT29_raltegravir_3.33um_24h	0.0433086	0.768732	290	0.990586
GTEx_Colon_Sigmoid_HT29_ubenimex_3.33um_24h	0.0433565	0.76898	290	0.990586
GTEx_Colon_Sigmoid_HT29_BIIB.021_3.33um_24h	0.0433908	0.769157	290	0.990586
GTEx_Colon_Sigmoid_HT29_fludroxycortide_3.33um_24h	0.0433956	0.769182	290	0.990586
GTEx_Colon_Sigmoid_HT29_AGP.103_0.37um_24h	0.0433052	0.768715	290	0.990586
GTEx_Colon_Transverse_HT29_JQ1...._0.37um_24h	0.0425217	0.768451	300	0.990586
GTEx_Colon_Transverse_HT29_bendamustine_0.37um_24h	0.0426303	0.769022	300	0.990586
GTEx_Colon_Transverse_HT29_PD.123319_0.12um_24h	0.0426587	0.769171	300	0.990586
GTEx_Colon_Transverse_HT29_riluzole_1.11um_24h	0.0425173	0.768428	300	0.990586
GTEx_Colon_Transverse_HT29_fosinopril_1.11um_24h	0.0426442	0.769095	300	0.990586
GTEx_Colon_Transverse_HT29_seocalcitol_10.0um_24h	0.0426922	0.769348	300	0.990586
GTEx_Colon_Transverse_HT29_tasquinimod_10.0um_24h	0.0425882	0.768801	300	0.990586
GTEx_Colon_Transverse_HT29_MLN.0128_0.04um_24h.1	0.0426214	0.768975	300	0.990586
GTEx_Colon_Transverse_HT29_MG.132_20.0um_24h.182	0.0426213	0.768975	300	0.990586
GTEx_Colon_Transverse_HT29_MG.132_20.0um_24h.211	0.0426391	0.769069	300	0.990586
GTEx_Colon_Transverse_HT29_exherin_0.37um_24h	0.0426915	0.769344	300	0.990586
GTEx_Colon_Transverse_HT29_MG.132_20.0um_24h.267	0.0427138	0.769461	300	0.990586
GTEx_Colon_Transverse_HT29_dihydroergotamine_0.04um_24h	0.0425071	0.768374	300	0.990586
GTEx_Colon_Transverse_HT29_AZD.7545_0.12um_24h	0.0427157	0.769471	300	0.990586
GTEx_Small_Intestine_Terminal_Ileum_HT29_rondual.kinase.inhibitor_10.0um_24h	0.0602076	0.769387	152	0.990586
GTEx_Small_Intestine_Terminal_Ileum_HT29_tivantinib_0.04um_24h.1	0.0601085	0.769017	152	0.990586
GTEx_Small_Intestine_Terminal_Ileum_HT29_yohimbine_1.11um_24h	0.060229	0.769467	152	0.990586
GTEx_Small_Intestine_Terminal_Ileum_HT29_SB.242235_0.37um_24h	0.0601221	0.769068	152	0.990586
GTEx_Small_Intestine_Terminal_Ileum_HT29_sofalcone_0.04um_24h	0.0599461	0.768411	152	0.990586
GTEx_Small_Intestine_Terminal_Ileum_HT29_lersivirine_3.33um_24h	0.0600828	0.768922	152	0.990586
GTEx_Small_Intestine_Terminal_Ileum_HT29_SNX.2112_0.12um_24h	0.0602042	0.769375	152	0.990586
GTEx_Small_Intestine_Terminal_Ileum_HT29_mesulergine_1.11um_24h	0.0600265	0.768711	152	0.990586
GTEx_Small_Intestine_Terminal_Ileum_HT29_pyrimethamine_0.04um_24h	0.0601949	0.76934	152	0.990586
GTEx_Small_Intestine_Terminal_Ileum_HT29_FPL.55712_0.12um_24h	0.0601666	0.769234	152	0.990586
GTEx_Small_Intestine_Terminal_Ileum_HT29_tacrolimus_0.37um_24h	0.0600171	0.768676	152	0.990586
GTEx_Colon_Sigmoid_LOVO_TL.HRAS.61_10É M_6h	0.0433032	0.768704	290	0.990586
GTEx_Small_Intestine_Terminal_Ileum_MDST8_GSK.2334470_100nM_6h	0.0600649	0.768855	152	0.990586
GTEx_Colon_Transverse_RKO_inhibitor.BEC_80É M_6h	0.0425159	0.76842	300	0.990586
GTEx_Colon_Transverse_SNUC4_YK.4279_10É M_6h	0.0426539	0.769146	300	0.990586
GTEx_Colon_Transverse_SNUC5_IKK3.inhibitor.IX_5É M_6h	0.0426226	0.768982	300	0.990586
GTEx_Colon_Transverse_SNUC5_BRD.K59019422_10É M_6h	0.0425783	0.768749	300	0.990586
GTEx_Colon_Transverse_SNUC5_BRD.K64970062_10É M_6h	0.042656	0.769157	300	0.990586
GTEx_Small_Intestine_Terminal_Ileum_SNUC5_RLM.2.12_10É M_6h	0.0601666	0.769234	152	0.990586
GTEx_Small_Intestine_Terminal_Ileum_SW480_temozolomide_10É M_6h	0.0602384	0.769502	152	0.990586
GTEx_Small_Intestine_Terminal_Ileum_SW948_quinoclamine_10É M_6h	0.0600128	0.76866	152	0.990586
GTEx_Cells_EBV-transformed_lymphocytes_CD34_tanespimycin_10.0um_24h.1	0.05962	0.768675	154	0.990586
GTEx_Cells_EBV-transformed_lymphocytes_CD34_AZD.7762_0.12um_24h	0.0597499	0.769163	154	0.990586
GTEx_Spleen_CD34_RAF.265_0.12um_24h	0.045817	0.768579	259	0.990586
GTEx_Cells_EBV-transformed_lymphocytes_JURKAT_pazopanib_3.33um_24h	0.0597564	0.769187	154	0.990586
GTEx_Spleen_JURKAT_KIN001.270_3.33um_24h	0.0457807	0.768401	259	0.990586
GTEx_Cells_EBV-transformed_lymphocytes_NOMO1_rolipram_10É M_6h	0.0595707	0.76849	154	0.990586
GTEx_Cells_EBV-transformed_lymphocytes_NOMO1_ABT.737_10É M_6h	0.0597514	0.769169	154	0.990586
GTEx_Cells_EBV-transformed_lymphocytes_PL21_PNU.74654_80É M_6h	0.0597934	0.769327	154	0.990586
GTEx_Spleen_PL21_7b.cis_10É M_6h	0.0458398	0.76869	259	0.990586
GTEx_Cells_EBV-transformed_lymphocytes_SKM1_epigallocatechin_90É M_6h	0.0598205	0.769428	154	0.990586
GTEx_Cells_EBV-transformed_lymphocytes_THP1_flutamide_30É M_6h	0.059648	0.76878	154	0.990586
GTEx_Spleen_U266_trichostatin.a_10É M_24h	0.0457987	0.768489	259	0.990586
GTEx_Whole_Blood_U937_BRD.A74382794_500nM_6h	0.0363134	0.769401	414	0.990586
GTEx_Whole_Blood_U937_SB.225002_10É M_6h	0.0363181	0.769431	414	0.990586
GTEx_Liver_HEPG2_BRD.K54070802_10É M_6h	0.0552489	0.769329	180	0.990586
GTEx_Liver_HEPG2_BRD.K93229693_10É M_6h	0.0551501	0.768928	180	0.990586
GTEx_Liver_HEPG2_chloroxine_10É M_6h.1	0.0550812	0.768648	180	0.990586
GTEx_Liver_HEPG2_pyrrolidine.dithiocarbamate_10É M_6h	0.0552427	0.769304	180	0.990586
GTEx_Liver_HEPG2_BRD.A81282034_10É M_6h	0.0551374	0.768876	180	0.990586
GTEx_Liver_HEPG2_genistein_10É M_24h.1	0.0552458	0.769317	180	0.990586
GTEx_Liver_HEPG2_TPCA.1_1.11um_24h	0.0552859	0.76948	180	0.990586
GTEx_Liver_HEPG2_tie2.kinase.inhibitor_0.12um_24h	0.0552335	0.769267	180	0.990586
GTEx_Liver_PHH_BRD.A88504692_10É M_24h	0.0551177	0.768796	180	0.990586
GTEx_Liver_PHH_paclitaxel_10É M_24h	0.0551224	0.768815	180	0.990586
GTEx_Liver_PHH_BRD.A59728941_3É M_24h	0.0552886	0.769491	180	0.990586
GTEx_Lung_A549_narciclasine_10É M_6h	0.0339116	0.768594	471	0.990586
GTEx_Lung_A549_BRD.A47714657_10É M_24h	0.0340026	0.769194	471	0.990586
GTEx_Lung_A549_BRD.A05565054_10É M_24h	0.0340285	0.769364	471	0.990586
GTEx_Lung_A549_BRD.K30781400_10É M_24h	0.0339534	0.76887	471	0.990586
GTEx_Lung_A549_BRD.K01834163_10É M_6h	0.0339951	0.769145	471	0.990586
GTEx_Lung_A549_BG.FA.0953_10É M_24h	0.0339154	0.768619	471	0.990586
GTEx_Lung_A549_heraclenol_10É M_6h	0.0339748	0.769011	471	0.990586
GTEx_Lung_A549_BRD.K98519396_10É M_6h	0.0339971	0.769158	471	0.990586
GTEx_Lung_A549_A.443644_10É M_6h	0.0339738	0.769004	471	0.990586
GTEx_Lung_A549_iloperidone_10É M_6h	0.0339334	0.768738	471	0.990586
GTEx_Lung_A549_propafenone_10É M_6h	0.0340265	0.769351	471	0.990586
GTEx_Lung_A549_SR.95639A_10É M_24h	0.0339182	0.768637	471	0.990586
GTEx_Lung_A549_CDC_10É M_6h	0.0338966	0.768495	471	0.990586
GTEx_Lung_A549_BRD.K74407269_5É M_24h	0.0339096	0.768581	471	0.990586
GTEx_Lung_A549_BRD.K22778679_5É M_24h	0.0338852	0.768419	471	0.990586
GTEx_Lung_A549_BRD.K36708799_5É M_24h	0.0340488	0.769498	471	0.990586
GTEx_Lung_A549_BRD.K47788798_5É M_24h	0.033911	0.76859	471	0.990586
GTEx_Lung_A549_BRD.K06425073_5É M_24h	0.0339557	0.768885	471	0.990586
GTEx_Lung_A549_BRD.K77990919_5É M_24h	0.0338843	0.768414	471	0.990586
GTEx_Lung_A549_NVP.AUY922_10nM_6h	0.0340177	0.769293	471	0.990586
GTEx_Lung_A549_hydroxyl_500nM_6h	0.0340037	0.769201	471	0.990586
GTEx_Lung_A549_alpha.tocopherol_10É M_6h	0.0339523	0.768862	471	0.990586
GTEx_Lung_A549_buparlisib_0.04um_24h	0.0338837	0.76841	471	0.990586
GTEx_Lung_H1299_AZD.7545_20É M_6h	0.0340452	0.769475	471	0.990586
GTEx_Lung_H1299_resveratrol_10É M_6h	0.0339587	0.768905	471	0.990586
GTEx_Lung_HCC515_eplerenone_10É M_24h	0.034025	0.769341	471	0.990586
GTEx_Lung_HCC515_dilazep_10É M_6h	0.034043	0.76946	471	0.990586
GTEx_Lung_HCC515_BRD.K75784474_10É M_6h	0.0339479	0.768833	471	0.990586
GTEx_Lung_HCC515_BRD.A27640568_10É M_6h	0.034047	0.769486	471	0.990586
GTEx_Lung_HCC515_BRD.K28789065_10É M_6h	0.0339707	0.768984	471	0.990586
GTEx_Lung_HCC515_BRD.K05593511_10É M_6h	0.0339799	0.769044	471	0.990586
GTEx_Lung_HCC515_altretamine_10É M_6h.1	0.0339831	0.769065	471	0.990586
GTEx_Lung_HCC515_YL.51_10É M_6h	0.034051	0.769513	471	0.990586
GTEx_Lung_HCC515_clomifene_10É M_24h.2	0.0340232	0.769329	471	0.990586
GTEx_Lung_HCC515_SB.216763_1.11um_24h	0.0339744	0.769008	471	0.990586
GTEx_Lung_HCC515_NVP.BGJ398_0.37um_24h	0.0340002	0.769178	471	0.990586
GTEx_Lung_HCC515_JNK.IN.5A_0.04um_24h	0.033998	0.769163	471	0.990586
GTEx_Lung_SKLU1_verapamil_10É M_6h	0.0339898	0.76911	471	0.990586
GTEx_Lung_SKLU1_perhexiline_10É M_6h	0.0340198	0.769307	471	0.990586
GTEx_Cells_Transformed_fibroblasts_SKB_L.165041_10É M_24h	0.0329922	0.768934	499	0.990586
GTEx_Muscle_Skeletal_SKB_PNU.120596_10É M_24h	0.0330246	0.76938	500	0.990586
GTEx_Muscle_Skeletal_SKL_dinaciclib_3.33um_24h	0.032897	0.768512	500	0.990586
GTEx_Cells_Transformed_fibroblasts_SKL.C_GSK.1059615_0.37um_24h.1	0.0330029	0.769007	499	0.990586
GTEx_Cells_Transformed_fibroblasts_SKL.C_XMD.892_10.0um_24h	0.0330454	0.769295	499	0.990586
GTEx_Ovary_EFO27_PF.750_80É M_6h	0.0608484	0.769493	149	0.990586
GTEx_Ovary_RMUGS_narciclasine_10É M_6h	0.0606688	0.768829	149	0.990586
GTEx_Pancreas_YAPC_propylthiouracil_0.37um_24h	0.0409809	0.768516	323	0.990586
GTEx_Pancreas_YAPC_PHA.848125_10.0um_24h	0.0410464	0.768874	323	0.990586
GTEx_Pancreas_YAPC_MG.132_20.0um_24h.239	0.0410137	0.768696	323	0.990586
GTEx_Pancreas_YAPC_thiomersal_0.12um_24h	0.0410038	0.768642	323	0.990586
GTEx_Pancreas_YAPC_deferasirox_10.0um_24h	0.041127	0.769314	323	0.990586
GTEx_Prostate_PC3_PETCM_10É M_24h	0.0637033	0.768534	135	0.990586
GTEx_Prostate_PC3_huperzine.a_10É M_6h.1	0.0638741	0.769135	135	0.990586
GTEx_Prostate_PC3_tetrahydrobiopterin_10É M_24h	0.0639423	0.769375	135	0.990586
GTEx_Prostate_PC3_deflazacort_10É M_24h	0.0636936	0.7685	135	0.990586
GTEx_Prostate_PC3_BRD.K62638625_5É M_24h	0.0637521	0.768706	135	0.990586
GTEx_Prostate_PC3_BRD.K22599598_5É M_24h	0.0639375	0.769358	135	0.990586
GTEx_Prostate_PC3_BRD.K06212126_5É M_24h	0.0637619	0.76874	135	0.990586
GTEx_Prostate_PC3_amifostine_1nM_24h.1	0.0638475	0.769042	135	0.990586
GTEx_Prostate_PC3_CYT387_1.0um_6h.1	0.0637355	0.768648	135	0.990586
GTEx_Prostate_PC3_docetaxel_10.0um_24h	0.0637643	0.768749	135	0.990586
GTEx_Prostate_PC3_cilengitide_0.12um_24h	0.0638448	0.769032	135	0.990586
GTEx_Prostate_PC3_naproxen_0.37um_24h	0.0639814	0.769512	135	0.990586
GTEx_Prostate_PC3_epothilone.b_0.37um_24h	0.0638278	0.768972	135	0.990586
GTEx_Prostate_PC3_CO.102862_0.04um_24h	0.0639082	0.769255	135	0.990586
GTEx_Prostate_PC3_semagacestat_3.33um_24h	0.0637096	0.768556	135	0.990586
GTEx_Prostate_PC3_rizatriptan_10.0um_24h	0.0639155	0.76928	135	0.990586
GTEx_Prostate_PC3_suvorexant_10.0um_24h	0.063696	0.768509	135	0.990586
GTEx_Prostate_VCAP_L.803087_10É M_6h	0.0638399	0.769015	135	0.990586
GTEx_Prostate_VCAP_BRD.K58982513_10É M_6h	0.0637253	0.768612	135	0.990586
GTEx_Prostate_VCAP_BRD.K43218507_5É M_6h	0.0636814	0.768457	135	0.990586
GTEx_Prostate_VCAP_BRD.K25577594_5É M_24h	0.0638082	0.768903	135	0.990586
GTEx_Prostate_VCAP_BRD.K20099363_5É M_6h	0.0639277	0.769323	135	0.990586
GTEx_Prostate_VCAP_BRD.K99546030_5É M_24h	0.0639399	0.769366	135	0.990586
GTEx_Prostate_VCAP_BRD.K13960684_5É M_24h	0.0639461	0.769388	135	0.990586
GTEx_Prostate_VCAP_BRD.K15955205_5É M_24h	0.0639607	0.769439	135	0.990586
GTEx_Prostate_VCAP_BRD.K66805710_10É M_6h	0.0638911	0.769195	135	0.990586
GTEx_Prostate_VCAP_BRD.K35577141_10É M_6h	0.063951	0.769405	135	0.990586
GTEx_Skin_Not_Sun_Exposed_Suprapubic_A375_pivmecillinam_10É M_6h	0.0347574	0.769229	451	0.990586
GTEx_Skin_Not_Sun_Exposed_Suprapubic_A375_BRD.K88710727_10É M_6h	0.0347061	0.768898	451	0.990586
GTEx_Skin_Not_Sun_Exposed_Suprapubic_A375_BRD.K63880531_5É M_24h	0.0347526	0.769198	451	0.990586
GTEx_Skin_Not_Sun_Exposed_Suprapubic_A375_BRD.K09929530_5É M_24h	0.0346726	0.768681	451	0.990586
GTEx_Skin_Not_Sun_Exposed_Suprapubic_A375_BRD.K75576199_5É M_24h	0.0347525	0.769197	451	0.990586
GTEx_Skin_Not_Sun_Exposed_Suprapubic_A375_BRD.K36021765_5É M_24h	0.0346531	0.768556	451	0.990586
GTEx_Skin_Not_Sun_Exposed_Suprapubic_A375_BRD.K78124775_5É M_24h	0.034733	0.769071	451	0.990586
GTEx_Skin_Not_Sun_Exposed_Suprapubic_A375_raloxifene_0.12É M_24h.3	0.0347592	0.76924	451	0.990586
GTEx_Skin_Sun_Exposed_Lower_leg_A375_BRD.A24021119_10É M_6h	0.0310982	0.768663	560	0.990586
GTEx_Skin_Sun_Exposed_Lower_leg_A375_BRD.K19117583_10É M_6h	0.0311632	0.769131	560	0.990586
GTEx_Skin_Sun_Exposed_Lower_leg_A375_purmorphamine_10É M_6h	0.0311393	0.768959	560	0.990586
GTEx_Skin_Sun_Exposed_Lower_leg_A375_BRD.K09632545_5É M_24h	0.0311791	0.769245	560	0.990586
GTEx_Skin_Sun_Exposed_Lower_leg_A375_BRD.K47214596_5É M_24h	0.0311029	0.768697	560	0.990586
GTEx_Skin_Sun_Exposed_Lower_leg_A375_BRD.K56904840_5É M_24h	0.0311574	0.769089	560	0.990586
GTEx_Skin_Sun_Exposed_Lower_leg_A375_BRD.K73873786_5É M_24h	0.0311367	0.76894	560	0.990586
GTEx_Skin_Sun_Exposed_Lower_leg_A375_BRD.K77100270_5É M_24h	0.0311579	0.769093	560	0.990586
GTEx_Skin_Sun_Exposed_Lower_leg_A375_BRD.K80940272_5É M_24h	0.0311339	0.76892	560	0.990586
GTEx_Skin_Sun_Exposed_Lower_leg_A375_BRD.K45114520_5É M_24h	0.0311627	0.769127	560	0.990586
GTEx_Skin_Sun_Exposed_Lower_leg_A375_BRD.K87947740_5É M_24h	0.0311791	0.769245	560	0.990586
GTEx_Skin_Sun_Exposed_Lower_leg_A375_BRD.K01823914_5É M_24h	0.0311602	0.769109	560	0.990586
GTEx_Skin_Sun_Exposed_Lower_leg_A375_BRD.K67857349_5É M_24h	0.0312046	0.769428	560	0.990586
GTEx_Skin_Sun_Exposed_Lower_leg_A375_GSK.1070916_10É M_6h.1	0.031142	0.768978	560	0.990586
GTEx_Skin_Not_Sun_Exposed_Suprapubic_A375_CGK.733_0.12um_24h	0.0347239	0.769013	451	0.990586
GTEx_Skin_Not_Sun_Exposed_Suprapubic_A375_lomeguatrib_0.12um_24h	0.0348016	0.769514	451	0.990586
GTEx_Skin_Not_Sun_Exposed_Suprapubic_A375_amikacin_1.11um_24h	0.0346905	0.768797	451	0.990586
GTEx_Skin_Not_Sun_Exposed_Suprapubic_A375_Z160_0.04um_24h	0.0346746	0.768694	451	0.990586
GTEx_Skin_Not_Sun_Exposed_Suprapubic_A375_ampalex_10.0um_24h	0.0347625	0.769262	451	0.990586
GTEx_Skin_Not_Sun_Exposed_Suprapubic_A375_cabazitaxel_10.0um_24h	0.0347703	0.769312	451	0.990586
GTEx_Skin_Not_Sun_Exposed_Suprapubic_A375_ABT.724_0.04um_24h	0.0346495	0.768532	451	0.990586
GTEx_Skin_Not_Sun_Exposed_Suprapubic_A375_AZD.1480_0.37um_24h.1	0.0347083	0.768912	451	0.990586
GTEx_Skin_Not_Sun_Exposed_Suprapubic_A375_umeclidinium_10.0um_24h	0.034705	0.768891	451	0.990586
GTEx_Skin_Sun_Exposed_Lower_leg_A375_licarbazepine_1.11um_24h	0.0310937	0.76863	560	0.990586
GTEx_Skin_Sun_Exposed_Lower_leg_A375_pentamidine_1.11um_24h	0.0311003	0.768678	560	0.990586
GTEx_Skin_Sun_Exposed_Lower_leg_A375_sarcosine_3.33um_24h	0.0311206	0.768824	560	0.990586
GTEx_Skin_Sun_Exposed_Lower_leg_A375_laropiprant_0.04um_24h	0.0311802	0.769253	560	0.990586
GTEx_Skin_Sun_Exposed_Lower_leg_A375_EMD.1214063_1.11um_24h	0.0311854	0.76929	560	0.990586
GTEx_Uterus_HELA_maribavir_0.37um_24h	0.0703237	0.769378	112	0.990586
GTEx_Uterus_HELA_cariprazine_10.0um_24h	0.0701571	0.768845	112	0.990586
GTEx_Uterus_HELA_fomepizole_0.37um_24h	0.070298	0.769296	112	0.990586
GTEx_Uterus_HELA_enalapril_0.37um_24h	0.0702083	0.769009	112	0.990586
GTEx_Uterus_HELA_venetoclax_10.0um_24h	0.070358	0.769487	112	0.990586
GTEx_Uterus_HELA_pilocarpine_0.37um_24h	0.07017	0.768887	112	0.990586
GTEx_Uterus_HELA_linsitinib_0.12um_24h	0.0700611	0.768538	112	0.990586
GTEx_Uterus_HELA_AZD.7762_10.0um_24h	0.0700717	0.768572	112	0.990586
GTEx_Uterus_HELA_CGS.20625_3.33um_24h	0.0701999	0.768982	112	0.990586
GTEx_Uterus_HELA_oxiperomide_1.11um_24h	0.0700845	0.768613	112	0.990586
GTEx_Uterus_HELA_sildenafil_10.0um_24h	0.0703322	0.769405	112	0.990586
GTEx_Uterus_SNGM_geldanamycin_10É M_6h	0.0701827	0.768927	112	0.990586
GTEx_Prostate_LNCAP_alvocidib_3.33um_24h	0.0639838	0.76952	135	0.99059
GTEx_Breast_Mammary_Tissue_MCF7_BRD.K00007652_1É M_24h	0.0433138	0.769535	292	0.990599
GTEx_Breast_Mammary_Tissue_MCF7_Y.39983_0.37um_3h	0.043314	0.769537	292	0.990599
GTEx_Brain_Cerebellar_Hemisphere_NPC_BRD.K42823101_10É M_6h	0.0461028	0.769535	258	0.990599
GTEx_Breast_Mammary_Tissue_MCF7_withaferin.a_1É M_6h.2	0.043316	0.769547	292	0.990603
GTEx_Breast_Mammary_Tissue_MCF7_MG.132_20.0um_24h.335	0.0433222	0.769579	292	0.990603
GTEx_Brain_Cortex_NEU_BRD.K64058329_10É M_24h	0.0488613	0.769567	230	0.990603
GTEx_Brain_Caudate_basal_ganglia_NPC_KIN001.244_10.0um_24h	0.0517866	0.76957	205	0.990603
GTEx_Brain_Caudate_basal_ganglia_NPC.TAK_KIN001.242_0.37um_24h	0.0517901	0.769585	205	0.990603
GTEx_Colon_Transverse_HT29_AZD.3514_0.37um_24h	0.0427377	0.769586	300	0.990603
GTEx_Colon_Sigmoid_RKO_PRIMA1_40É M_6h	0.0434717	0.769575	290	0.990603
GTEx_Colon_Transverse_SW948_PJ.34_10É M_6h	0.0427314	0.769553	300	0.990603
GTEx_Lung_A549_epirubicin_10É M_6h	0.0340624	0.769588	471	0.990603
GTEx_Lung_CORL23_BRD.K86574132_50É M_6h	0.0340617	0.769583	471	0.990603
GTEx_Prostate_PC3_triamterene_3.33um_24h	0.0639911	0.769546	135	0.990603
GTEx_Prostate_VCAP_BRD.K47881779_5É M_6h	0.063996	0.769563	135	0.990603
GTEx_Skin_Not_Sun_Exposed_Suprapubic_A375_BRD.K80723382_5É M_24h	0.0348129	0.769586	451	0.990603
GTEx_Skin_Sun_Exposed_Lower_leg_A375_BRD.K08963966_5É M_24h	0.0312261	0.769583	560	0.990603
GTEx_Skin_Sun_Exposed_Lower_leg_A375_BRD.K74318028_5É M_24h	0.0312238	0.769566	560	0.990603
GTEx_Brain_Cerebellum_NPC_ISOX_10É M_24h	0.039046	0.769596	359	0.990606
GTEx_Lung_A549_naproxol_10É M_24h	0.0340639	0.769598	471	0.990606
GTEx_Skin_Sun_Exposed_Lower_leg_A375_ixabepilone_0.12um_24h	0.0312285	0.7696	560	0.990606
GTEx_Adipose_Subcutaneous_ASC.C_BIX.02189_0.04um_24h	0.0330578	0.769605	500	0.990608
GTEx_Brain_Cerebellar_Hemisphere_NPC_tacedinaline_10É M_24h.2	0.0461236	0.769636	258	0.990615
GTEx_Brain_Frontal_Cortex_BA9_NPC_piceatannol_10É M_6h	0.0569486	0.769633	170	0.990615
GTEx_Brain_Hypothalamus_NPC_metaxalone_10É M_24h	0.0682581	0.769624	119	0.990615
GTEx_Brain_Frontal_Cortex_BA9_NPC_pazopanib_1.11um_24h	0.0569438	0.769614	170	0.990615
GTEx_Small_Intestine_Terminal_Ileum_HT29_BRD.K90205161_5É M_24h	0.0602725	0.769629	152	0.990615
GTEx_Colon_Sigmoid_HT29_rutin_0.12um_24h	0.0434822	0.769629	290	0.990615
GTEx_Small_Intestine_Terminal_Ileum_RKO_JZL.184_10É M_6h	0.0602717	0.769626	152	0.990615
GTEx_Lung_T3M10_ZM.336372_100É M_6h	0.0340701	0.769638	471	0.990615
GTEx_Skin_Not_Sun_Exposed_Suprapubic_A375_picotamide_0.37um_24h	0.0348193	0.769628	451	0.990615
GTEx_Adipose_Subcutaneous_ASC.C_A.66_0.04um_24h	0.033084	0.769782	500	0.990634
GTEx_Breast_Mammary_Tissue_MCF7_rhodomyrtoxin.b_10É M_24h	0.0433553	0.769751	292	0.990634
GTEx_Breast_Mammary_Tissue_MCF7_diclofenac_10É M_6h.1	0.0433631	0.769791	292	0.990634
GTEx_Breast_Mammary_Tissue_MCF7_BRD.K91662172_5É M_24h	0.0433514	0.76973	292	0.990634
GTEx_Breast_Mammary_Tissue_MCF7_BRD.K56014252_5É M_24h	0.043361	0.76978	292	0.990634
GTEx_Breast_Mammary_Tissue_MCF7_XMD.1527_1É M_24h	0.0433391	0.769666	292	0.990634
GTEx_Breast_Mammary_Tissue_MCF7_enalapril_3.33um_24h	0.0433627	0.769789	292	0.990634
GTEx_Brain_Putamen_basal_ganglia_MNEU.E_sunitinib_0.37um_24h	0.0589383	0.769731	159	0.990634
GTEx_Brain_Cerebellar_Hemisphere_NEU_QL.XII.47_10É M_24h	0.0461437	0.769734	258	0.990634
GTEx_Brain_Cortex_NEU_BRD.A88504692_10É M_24h	0.0489099	0.76979	230	0.990634
GTEx_Brain_Frontal_Cortex_BA9_NEU_BRD.K35961280_10É M_24h	0.0569816	0.769763	170	0.990634
GTEx_Brain_Frontal_Cortex_BA9_NEU_PD.123319_10É M_24h	0.0569877	0.769787	170	0.990634
GTEx_Brain_Frontal_Cortex_BA9_NEU_BADGE_10É M_6h	0.0569877	0.769787	170	0.990634
GTEx_Brain_Nucleus_accumbens_basal_ganglia_NEU_RAN.05_10É M_24h	0.0556749	0.769784	178	0.990634
GTEx_Brain_Putamen_basal_ganglia_NEU_W.7_10É M_6h	0.0589487	0.769771	159	0.990634
GTEx_Brain_Cerebellar_Hemisphere_NPC_SB.366791_10É M_24h	0.0461409	0.769721	258	0.990634
GTEx_Brain_Cerebellar_Hemisphere_NPC_suramin_10É M_24h.1	0.0461367	0.7697	258	0.990634
GTEx_Brain_Hippocampus_NPC_HG.5.113.01_10É M_24h	0.0663507	0.769796	126	0.990634
GTEx_Brain_Anterior_cingulate_cortex_BA24_NPC_NVP.BHG712_10.0um_24h	0.0609232	0.769769	149	0.990634
GTEx_Brain_Frontal_Cortex_BA9_NPC_GSK.J1_0.04um_24h	0.0569822	0.769766	170	0.990634
GTEx_Small_Intestine_Terminal_Ileum_HT115_CD.1530_40É M_6h	0.060311	0.769773	152	0.990634
GTEx_Colon_Sigmoid_HT29_altretamine_10É M_6h.1	0.0435018	0.76973	290	0.990634
GTEx_Small_Intestine_Terminal_Ileum_HT29_tosyllysyl.chloromethyl.ketone_10É M_6h	0.0602982	0.769725	152	0.990634
GTEx_Colon_Sigmoid_HT29_rivaroxaban_0.04um_24h	0.0435015	0.769729	290	0.990634
GTEx_Colon_Sigmoid_HT29_duloxetine_3.33um_24h	0.0434982	0.769712	290	0.990634
GTEx_Small_Intestine_Terminal_Ileum_HT29_azathioprine_10.0um_24h	0.0603186	0.769801	152	0.990634
GTEx_Small_Intestine_Terminal_Ileum_HT29_trifluridine_3.33um_24h	0.0603169	0.769795	152	0.990634
GTEx_Small_Intestine_Terminal_Ileum_HT29_oxiperomide_0.12um_24h	0.0603101	0.769769	152	0.990634
GTEx_Cells_EBV-transformed_lymphocytes_SKM1_AICA.ribonucleotide_10É M_6h	0.0598878	0.769681	154	0.990634
GTEx_Cells_EBV-transformed_lymphocytes_THP1_BRD.A36275421_10É M_6h	0.0599109	0.769767	154	0.990634
GTEx_Whole_Blood_U937_fumonisin.b1_100É M_6h	0.0363566	0.769668	414	0.990634
GTEx_Liver_HEPG2_BRD.K16956545_3.33É M_24h	0.0553477	0.76973	180	0.990634
GTEx_Lung_A549_doxepin_10É M_24h.3	0.0340732	0.769659	471	0.990634
GTEx_Lung_A549_BRD.K91665395_5É M_24h	0.034078	0.769691	471	0.990634
GTEx_Lung_A549_BRD.K57502578_5É M_24h	0.0340943	0.769798	471	0.990634
GTEx_Lung_A549_BRD.K49881099_5É M_24h	0.0340788	0.769696	471	0.990634
GTEx_Lung_HCC515_BRD.K19059335_10É M_6h	0.0340881	0.769757	471	0.990634
GTEx_Lung_NCIH596_maraviroc_10É M_6h	0.0340775	0.769687	471	0.990634
GTEx_Cells_Transformed_fibroblasts_SKB_estrone_10É M_24h	0.0331046	0.769696	499	0.990634
GTEx_Pancreas_YAPC_alvimopan_1.11um_24h	0.0411992	0.769707	323	0.990634
GTEx_Prostate_PC3_TG.100801_0.12um_24h	0.0640253	0.769666	135	0.990634
GTEx_Prostate_VCAP_terfenadine_10É M_6h	0.0640619	0.769794	135	0.990634
GTEx_Skin_Not_Sun_Exposed_Suprapubic_A375_BRD.K75514176_10É M_24h	0.0348314	0.769705	451	0.990634
GTEx_Skin_Sun_Exposed_Lower_leg_A375_BRD.K00422823_5É M_24h	0.0312395	0.769679	560	0.990634
GTEx_Uterus_HEC108_artesunate_10É M_6h	0.0704219	0.769692	112	0.990634
GTEx_Uterus_HELA_digoxin_0.37um_24h	0.0704304	0.769719	112	0.990634
GTEx_Breast_Mammary_Tissue_MCF7_BRD.A04392722_10É M_6h	0.043368	0.769816	292	0.990637
GTEx_Colon_Sigmoid_HT29_BRD.K37470774_5É M_24h	0.0435168	0.769807	290	0.990637
GTEx_Whole_Blood_U937_elesclomol_10É M_6h	0.0363805	0.769816	414	0.990637
GTEx_Lung_HCC15_CAM.9.027.3_10É M_6h	0.0340969	0.769815	471	0.990637
GTEx_Breast_Mammary_Tissue_MCF7_AVN.944_10.0um_24h	0.0433699	0.769826	292	0.990637
GTEx_Whole_Blood_SKM1_PF.3845_10É M_6h	0.0363821	0.769825	414	0.990637
GTEx_Skin_Not_Sun_Exposed_Suprapubic_A375_BRD.K45955794_5É M_24h	0.0348495	0.769822	451	0.990637
GTEx_Brain_Cerebellum_NEU_BP.554_10É M_24h	0.0390883	0.769839	359	0.99065
GTEx_Adipose_Visceral_Omentum_ASC_JNJ.26481585_10É M_24h	0.0381908	0.769849	376	0.990657
GTEx_Brain_Hippocampus_NEU_salermide_10É M_6h	0.0663733	0.769873	126	0.990657
GTEx_Brain_Anterior_cingulate_cortex_BA24_NPC_IDAM_10É M_6h	0.0609511	0.769871	149	0.990657
GTEx_Brain_Caudate_basal_ganglia_NPC_BRD.K74085580_10É M_24h	0.0518566	0.769873	205	0.990657
GTEx_Brain_Anterior_cingulate_cortex_BA24_NPC_rebastinib_0.37um_24h	0.0609474	0.769858	149	0.990657
GTEx_Colon_Transverse_HT29_delanzomib_0.12um_24h	0.0427916	0.769869	300	0.990657
GTEx_Lung_HCC515_BRD.K25070860_10É M_6h	0.0341038	0.769861	471	0.990657
GTEx_Cells_Transformed_fibroblasts_SKB_SDZ.21009_10É M_24h	0.0331277	0.769853	499	0.990657
GTEx_Skin_Sun_Exposed_Lower_leg_SKMEL28_GSK.2334470_100nM_6h	0.0312653	0.769864	560	0.990657
GTEx_Small_Intestine_Terminal_Ileum_HT29_BRD.K87371039_10É M_6h	0.0603392	0.769878	152	0.990658
GTEx_Adipose_Visceral_Omentum_ASC_vorinostat_10É M_24h.2	0.0381996	0.769901	376	0.990662
GTEx_Brain_Cortex_NEU_clozapine_10É M_24h	0.0489353	0.769907	230	0.990662
GTEx_Brain_Putamen_basal_ganglia_NPC.TAK_methylstat_10.0um_6h.1	0.0589808	0.769893	159	0.990662
GTEx_Colon_Transverse_HT29_bortezomib_20.0um_24h.157	0.0427988	0.769907	300	0.990662
GTEx_Small_Intestine_Terminal_Ileum_SNUC4_BRD.A83255679_20É M_6h	0.0603494	0.769916	152	0.990662
GTEx_Spleen_CD34_belinostat_0.12um_24h	0.0460853	0.769888	259	0.990662
GTEx_Prostate_PC3_tubastatin.a_100nM_24h.1	0.064096	0.769914	135	0.990662
GTEx_Prostate_PC3_pralatrexate_0.37um_24h	0.064096	0.769914	135	0.990662
GTEx_Skin_Not_Sun_Exposed_Suprapubic_A375_BRD.K01520595_5É M_24h	0.0348599	0.769889	451	0.990662
GTEx_Skin_Sun_Exposed_Lower_leg_A375_BRD.K76193256_5É M_24h	0.0312699	0.769897	560	0.990662
GTEx_Uterus_HEC108_importazole_60É M_6h	0.070486	0.769896	112	0.990662
GTEx_Breast_Mammary_Tissue_SKBR3_PF.431396_10.0um_24h	0.0433906	0.769933	292	0.990664
GTEx_Colon_Transverse_NCIH508_ABT.737_10É M_6h	0.0428035	0.769932	300	0.990664
GTEx_Lung_HCC515_camptothecin_10É M_6h.1	0.0341132	0.769922	471	0.990664
GTEx_Prostate_PC3_tubacin_10É M_24h	0.0641009	0.769931	135	0.990664
GTEx_Prostate_PC3_BRD.K95138368_5É M_24h	0.0641009	0.769931	135	0.990664
GTEx_Breast_Mammary_Tissue_MCF7_sertraline_10É M_6h.3	0.0434069	0.770018	292	0.990667
GTEx_Breast_Mammary_Tissue_MCF7_NU.7441_0.12um_3h	0.0434065	0.770016	292	0.990667
GTEx_Breast_Mammary_Tissue_MCF7_decitabine_3.33um_24h	0.0434068	0.770017	292	0.990667
GTEx_Brain_Anterior_cingulate_cortex_BA24_NEU_daminozide_0.04um_24h	0.0609911	0.770019	149	0.990667
GTEx_Brain_Frontal_Cortex_BA9_NEU_JNK.IN.5A_1.11um_24h	0.0570451	0.770013	170	0.990667
GTEx_Brain_Putamen_basal_ganglia_NEU_amuvatinib_1.11um_24h	0.0590137	0.770018	159	0.990667
GTEx_Brain_Anterior_cingulate_cortex_BA24_NPC_oleoylethanolamide_10É M_24h.1	0.0609746	0.769958	149	0.990667
GTEx_Brain_Hippocampus_NPC_3.3..diindolylmethane_10É M_24h	0.0664137	0.77001	126	0.990667
GTEx_Brain_Caudate_basal_ganglia_NPC_LY.2603618_3.33um_24h	0.051874	0.769949	205	0.990667
GTEx_Colon_Sigmoid_HT29_equilin_1.11É M_24h	0.0435478	0.769967	290	0.990667
GTEx_Colon_Sigmoid_HT29_nevirapine_0.12um_24h	0.043549	0.769974	290	0.990667
GTEx_Colon_Sigmoid_HT29_roxithromycin_1.11um_24h	0.0435568	0.770014	290	0.990667
GTEx_Colon_Sigmoid_HT29_masoprocol_1.11um_24h	0.0435529	0.769994	290	0.990667
GTEx_Colon_Transverse_HT29_cladribine_10.0um_24h	0.0428179	0.770007	300	0.990667
GTEx_Small_Intestine_Terminal_Ileum_HT29_tasisulam_1.11um_24h	0.0603734	0.770005	152	0.990667
GTEx_Small_Intestine_Terminal_Ileum_RKO_SB.225002_10É M_6h	0.060358	0.769948	152	0.990667
GTEx_Colon_Transverse_SW480_quinine_10É M_6h	0.0428065	0.769947	300	0.990667
GTEx_Cells_Transformed_fibroblasts_SKB_BRD.A14178283_10É M_24h	0.0331518	0.770017	499	0.990667
GTEx_Cells_Transformed_fibroblasts_SKL.C_AGK.2_3.33um_24h	0.0331517	0.770015	499	0.990667
GTEx_Pancreas_YAPC_propentofylline_0.12um_24h	0.041252	0.769995	323	0.990667
GTEx_Prostate_PC3_bumetanide_10É M_6h	0.0641058	0.769948	135	0.990667
GTEx_Prostate_PC3_BRD.K08448573_10É M_24h	0.0641228	0.770008	135	0.990667
GTEx_Skin_Sun_Exposed_Lower_leg_A375_oxybuprocaine_10É M_6h	0.0312781	0.769956	560	0.990667
GTEx_Skin_Sun_Exposed_Lower_leg_A375_raloxifene_0.04É M_24h.1	0.0312845	0.770002	560	0.990667
GTEx_Skin_Not_Sun_Exposed_Suprapubic_A375_cefdinir_1.11um_24h	0.0348779	0.770005	451	0.990667
GTEx_Skin_Not_Sun_Exposed_Suprapubic_A375_aspirin_10.0um_24h	0.0348736	0.769977	451	0.990667
GTEx_Adipose_Visceral_Omentum_ASC_diflunisal_10É M_24h	0.0382204	0.770023	376	0.990667
GTEx_Pancreas_YAPC_trientine_1.11um_24h	0.0412577	0.770026	323	0.990667
GTEx_Brain_Hippocampus_NEU_altretamine_10É M_24h	0.0664197	0.77003	126	0.990668
GTEx_Brain_Caudate_basal_ganglia_NEU_BRD.K82469533_10É M_24h	0.0518953	0.770041	205	0.990674
GTEx_Brain_Hippocampus_NPC_BRD.K41871066_10É M_24h	0.0664227	0.77004	126	0.990674
GTEx_Lung_A549_wortmannin_10É M_6h	0.0341329	0.770052	471	0.990684
GTEx_Brain_Cerebellar_Hemisphere_NPC_MRS.1754_10É M_24h	0.0462108	0.77006	258	0.990691
GTEx_Brain_Cortex_MNEU.E_XMD.885_1.11um_24h	0.0489713	0.770072	230	0.990698
GTEx_Muscle_Skeletal_SKL.C_MC1568_0.37um_24h	0.0331266	0.770072	500	0.990698
GTEx_Prostate_PC3_rociletinib_10.0um_24h	0.0641423	0.770076	135	0.990699
GTEx_Brain_Putamen_basal_ganglia_NPC_BRD.K35188965_10É M_24h	0.0590315	0.770086	159	0.990701
GTEx_Lung_A549_ilomastat_10É M_6h	0.0341383	0.770087	471	0.990701
GTEx_Skin_Sun_Exposed_Lower_leg_A375_AKT.inhibitor.1.2_0.04um_24h	0.0312961	0.770085	560	0.990701
GTEx_Brain_Frontal_Cortex_BA9_NEU_geldanamycin_10É M_24h.4	0.0570781	0.770143	170	0.990702
GTEx_Brain_Cortex_NEU_JW55_10.0um_24h	0.0489856	0.770137	230	0.990702
GTEx_Brain_Putamen_basal_ganglia_NPC_ST.4034902_10É M_24h	0.059042	0.770126	159	0.990702
GTEx_Colon_Transverse_AGS_AS.605240_10É M_6h	0.042843	0.770139	300	0.990702
GTEx_Colon_Sigmoid_HT29_cabozantinib_1.11um_24h	0.0435805	0.770136	290	0.990702
GTEx_Small_Intestine_Terminal_Ileum_HT29_vandetanib_0.37um_24h	0.060411	0.770145	152	0.990702
GTEx_Cells_EBV-transformed_lymphocytes_CD34_GSK.3.inhibitor.II_0.12um_24h	0.060012	0.770146	154	0.990702
GTEx_Lung_A549_BRD.K95673125_10É M_6h	0.0341444	0.770128	471	0.990702
GTEx_Lung_NCIH1836_BRD.K84924563_40É M_6h	0.0341432	0.770119	471	0.990702
GTEx_Cells_Transformed_fibroblasts_SKB_BRD.K47825575_10É M_24h	0.0331694	0.770136	499	0.990702
GTEx_Cells_Transformed_fibroblasts_SKB_BRD.K62169556_10É M_24h	0.033168	0.770126	499	0.990702
GTEx_Muscle_Skeletal_SKB_BRD.K70161581_10É M_24h	0.0331376	0.770146	500	0.990702
GTEx_Prostate_PC3_prednicarbate_10É M_24h.1	0.0641521	0.77011	135	0.990702
GTEx_Prostate_PC3_BRD.K51457407_5É M_24h	0.0641545	0.770119	135	0.990702
GTEx_Prostate_VCAP_BRD.K35584941_5É M_24h	0.0641545	0.770119	135	0.990702
GTEx_Prostate_VCAP_BRD.K58649267_5É M_24h	0.0641521	0.77011	135	0.990702
GTEx_Skin_Not_Sun_Exposed_Suprapubic_A375_BRD.K11671649_10É M_6h	0.0348988	0.770139	451	0.990702
GTEx_Skin_Sun_Exposed_Lower_leg_A375_BRD.K88058683_5É M_24h	0.031301	0.77012	560	0.990702
GTEx_Lung_A549_SB.221284_10É M_6h	0.034148	0.770151	471	0.990705
GTEx_Brain_Nucleus_accumbens_basal_ganglia_NPC_vorinostat_10É M_24h.2	0.0557674	0.770157	178	0.990707
GTEx_Lung_HCC515_ozagrel_10É M_6h	0.0341493	0.77016	471	0.990707
GTEx_Lung_A549_BRD.K82781769_5É M_24h	0.0341498	0.770163	471	0.990708
GTEx_Colon_Sigmoid_HT29_noscapine_3.33um_24h	0.0435871	0.77017	290	0.990709
GTEx_Uterus_HELA_S.ruxolitinib_0.12um_24h	0.0705714	0.770168	112	0.990709
GTEx_Brain_Hypothalamus_NPC_estrone_10É M_6h	0.0684255	0.770175	119	0.99071
GTEx_Lung_A549_BRD.K66732564_5É M_24h	0.0341524	0.77018	471	0.990713
GTEx_Lung_HCC515_1.benzylimidazole_10É M_6h	0.034153	0.770184	471	0.990714
GTEx_Brain_Frontal_Cortex_BA9_NPC_promazine_10É M_24h	0.0570909	0.770194	170	0.990723
GTEx_Adipose_Subcutaneous_ASC_vandetanib_0.37um_24h	0.0331468	0.770208	500	0.990726
GTEx_Brain_Hypothalamus_NPC_AZ.628_0.12um_24h	0.0684345	0.770204	119	0.990726
GTEx_Brain_Hippocampus_NPC.TAK_AZD.1480_3.33um_24h	0.0664707	0.770202	126	0.990726
GTEx_Uterus_HELA_indoprofen_0.37um_24h	0.0705842	0.770209	112	0.990726
GTEx_Brain_Putamen_basal_ganglia_NEU_tomelukast_10É M_6h	0.0590659	0.770217	159	0.990732
GTEx_Brain_Putamen_basal_ganglia_MNEU.E_amuvatinib_10.0um_24h	0.0590688	0.770228	159	0.990736
GTEx_Colon_Transverse_SW480_BAY.K.8644..S....._10É M_6h	0.0428598	0.770227	300	0.990736
GTEx_Prostate_VCAP_BRD.K04237106_5É M_6h	0.0641862	0.77023	135	0.990736
GTEx_Skin_Not_Sun_Exposed_Suprapubic_A375_BRD.K81666293_5É M_24h	0.0349137	0.770235	451	0.990739
GTEx_Brain_Frontal_Cortex_BA9_MNEU.E_HG.9.91.01_0.04um_24h	0.057108	0.770261	170	0.990756
GTEx_Brain_Caudate_basal_ganglia_NEU_AZD.4547_0.12um_24h	0.0519457	0.770259	205	0.990756
GTEx_Brain_Putamen_basal_ganglia_NPC.TAK_dabrafenib_0.12um_24h	0.0590793	0.770268	159	0.990756
GTEx_Colon_Sigmoid_HT29_BRD.K69516039_10É M_6h	0.0436055	0.770265	290	0.990756
GTEx_Small_Intestine_Terminal_Ileum_HT29_BRD.K18814836_10É M_24h	0.0604417	0.770259	152	0.990756
GTEx_Small_Intestine_Terminal_Ileum_HT29_TAS.103_0.37um_24h	0.0604417	0.770259	152	0.990756
GTEx_Small_Intestine_Terminal_Ileum_HT29_acivicin_0.41um_24h	0.0604451	0.770272	152	0.990756
GTEx_Spleen_CD34_olaparib_0.37um_24h.1	0.0461651	0.770277	259	0.990756
GTEx_Prostate_PC3_BRD.K99636700_0.37É M_24h	0.0641997	0.770277	135	0.990756
GTEx_Adipose_Visceral_Omentum_ASC.C_idelalisib_3.33um_24h	0.0382676	0.770301	376	0.99076
GTEx_Breast_Mammary_Tissue_MCF7_TAK.285_0.37um_24h	0.0434625	0.770305	292	0.99076
GTEx_Brain_Nucleus_accumbens_basal_ganglia_NEU_BRD.K00816165_10É M_24h	0.0558004	0.77029	178	0.99076
GTEx_Brain_Putamen_basal_ganglia_NEU_BRD.A12643502_10É M_24h	0.0590912	0.770314	159	0.99076
GTEx_Brain_Anterior_cingulate_cortex_BA24_NPC_BRD.K24656059_10É M_24h	0.0610726	0.770319	149	0.99076
GTEx_Brain_Caudate_basal_ganglia_NPC_BRD.K31754360_10É M_24h	0.0519572	0.770309	205	0.99076
GTEx_Brain_Hippocampus_NPC_ST.023431_10É M_24h	0.0665038	0.770314	126	0.99076
GTEx_Brain_Nucleus_accumbens_basal_ganglia_NPC.CAS9_olaparib_0.12um_24h.1	0.0558036	0.770303	178	0.99076
GTEx_Whole_Blood_SKM1_serdemetan_10É M_6h	0.0364602	0.770307	414	0.99076
GTEx_Lung_A549_SD.6.035.A12_5É M_24h	0.0341706	0.770299	471	0.99076
GTEx_Prostate_PC3_WAY.362450_10.0um_24h	0.064207	0.770303	135	0.99076
GTEx_Skin_Sun_Exposed_Lower_leg_A375_D.609_10É M_6h	0.0313288	0.770319	560	0.99076
GTEx_Brain_Cortex_MNEU.E_CGP.60474_0.12um_24h	0.0490285	0.770334	230	0.990761
GTEx_Brain_Frontal_Cortex_BA9_NPC.CAS9_AT7867_0.04um_24h	0.0571269	0.770336	170	0.990761
GTEx_Colon_Transverse_HT29_chlorprothixene_1.11um_24h	0.0428806	0.770336	300	0.990761
GTEx_Prostate_VCAP_BRD.K49111930_5É M_24h	0.0642155	0.770333	135	0.990761
GTEx_Skin_Not_Sun_Exposed_Suprapubic_A375_methyldopa_0.12um_24h	0.034928	0.770327	451	0.990761
GTEx_Brain_Anterior_cingulate_cortex_BA24_NEU_GSK.0660_10É M_24h	0.061078	0.770339	149	0.990761
GTEx_Brain_Cerebellum_NEU_penitrem.a_10É M_24h	0.0391764	0.770345	359	0.990764
GTEx_Brain_Anterior_cingulate_cortex_BA24_NPC.CAS9_KIN001.127_10.0um_24h	0.0610817	0.770353	149	0.99077
GTEx_Skin_Sun_Exposed_Lower_leg_A375_PSI.6130_3.33um_24h	0.0313338	0.770356	560	0.99077
GTEx_Muscle_Skeletal_SKB_fexaramine_10É M_24h	0.0331692	0.77036	500	0.990772
GTEx_Brain_Caudate_basal_ganglia_MNEU.E_rebastinib_3.33um_24h	0.051975	0.770386	205	0.990776
GTEx_Brain_Frontal_Cortex_BA9_NPC_BRD.A57107094_10É M_24h	0.0571379	0.770379	170	0.990776
GTEx_Brain_Cerebellar_Hemisphere_NPC.CAS9_XMD.885_0.04um_24h	0.046276	0.770377	258	0.990776
GTEx_Lung_A549_BRD.K94509791_5É M_24h	0.0341823	0.770377	471	0.990776
GTEx_Prostate_PC3_BRD.K12309761_5É M_24h	0.0642301	0.770384	135	0.990776
GTEx_Prostate_VCAP_BRD.K52465094_5É M_24h	0.0642253	0.770367	135	0.990776
GTEx_Skin_Not_Sun_Exposed_Suprapubic_A375_BRD.K01547285_5É M_24h	0.0349366	0.770383	451	0.990776
GTEx_Brain_Cerebellum_NEU_BRD.K76052538_10É M_24h	0.0391882	0.770412	359	0.990777
GTEx_Brain_Nucleus_accumbens_basal_ganglia_NPC.CAS9_JW55_3.33um_24h	0.0558297	0.770408	178	0.990777
GTEx_Brain_Hypothalamus_NPC.TAK_TPCA.1_10.0um_24h	0.0684967	0.770409	119	0.990777
GTEx_Colon_Sigmoid_HT29_LY.2228820_10.0um_24h	0.0436313	0.770398	290	0.990777
GTEx_Colon_Sigmoid_HT29_safingol_0.33um_24h	0.0436315	0.770399	290	0.990777
GTEx_Small_Intestine_Terminal_Ileum_HT29_CX.516_0.37um_24h	0.060481	0.770405	152	0.990777
GTEx_Lung_HCC515_BRD.K95138506_10É M_6h	0.0341865	0.770404	471	0.990777
GTEx_Skin_Sun_Exposed_Lower_leg_A375_torin.1_10.0um_24h.1	0.0313418	0.770413	560	0.990777
GTEx_Skin_Sun_Exposed_Lower_leg_A375_BRD.K59130924_5É M_24h	0.0313425	0.770418	560	0.990779
GTEx_Colon_Transverse_HT29_bortezomib_20.0um_24h.192	0.0428976	0.770425	300	0.990781
GTEx_Lung_H1299_ASN.05257430_10É M_6h	0.0341893	0.770423	471	0.990781
GTEx_Brain_Anterior_cingulate_cortex_BA24_MNEU.E_AZD.4547_1.11um_24h	0.0611035	0.770433	149	0.990787
GTEx_Brain_Anterior_cingulate_cortex_BA24_MNEU.E_idelalisib_3.33um_24h	0.0611052	0.77044	149	0.990788
GTEx_Colon_Transverse_HT29_NVP.BEZ235_1.11um_24h.1	0.0429007	0.770441	300	0.990788
GTEx_Small_Intestine_Terminal_Ileum_HT29_biperiden_0.04um_24h	0.0604921	0.770447	152	0.990788
GTEx_Whole_Blood_WSUDLCL2_QS.11_10É M_6h	0.0364825	0.770445	414	0.990788
GTEx_Adipose_Visceral_Omentum_ASC_NVP.BHG712_3.33um_24h	0.0383023	0.770504	376	0.990795
GTEx_Breast_Mammary_Tissue_MCF7_geldanamycin_0.12É M_24h	0.0435032	0.770515	292	0.990795
GTEx_Brain_Frontal_Cortex_BA9_NEU_AZD.4547_10.0um_24h	0.0571745	0.770523	170	0.990795
GTEx_Brain_Cerebellar_Hemisphere_NPC_dizocilpine_10É M_6h	0.046303	0.770509	258	0.990795
GTEx_Brain_Hypothalamus_NPC_BRD.K53816294_10É M_24h	0.0685128	0.770462	119	0.990795
GTEx_Brain_Nucleus_accumbens_basal_ganglia_NPC_dichlorobenzamil_10É M_24h	0.0558579	0.770522	178	0.990795
GTEx_Brain_Putamen_basal_ganglia_NPC_BG.1013_10É M_6h	0.059145	0.770518	159	0.990795
GTEx_Brain_Anterior_cingulate_cortex_BA24_NPC_tivozanib_0.04um_24h	0.0611107	0.77046	149	0.990795
GTEx_Small_Intestine_Terminal_Ileum_AGS_FPL.64176_10É M_6h	0.0604964	0.770463	152	0.990795
GTEx_Colon_Transverse_HT29_tesaglitazar_3.33um_24h	0.0429144	0.770513	300	0.990795
GTEx_Small_Intestine_Terminal_Ileum_HT29_rebamipide_1.11um_24h	0.0605015	0.770482	152	0.990795
GTEx_Spleen_CD34_GSK.1070916_0.04um_24h	0.04621	0.770495	259	0.990795
GTEx_Pancreas_YAPC_brivudine_3.33um_24h	0.0413436	0.770493	323	0.990795
GTEx_Prostate_PC3_senicapoc_0.04um_24h	0.0642716	0.770529	135	0.990795
GTEx_Prostate_VCAP_etoposide_10É M_6h	0.0642716	0.770529	135	0.990795
GTEx_Prostate_VCAP_trichostatin.a_10É M_6h.10	0.0642618	0.770495	135	0.990795
GTEx_Prostate_VCAP_BRD.K84321619_5É M_24h	0.0642717	0.770529	135	0.990795
GTEx_Prostate_VCAP_BRD.K07686903_5É M_24h	0.0642594	0.770486	135	0.990795
GTEx_Skin_Not_Sun_Exposed_Suprapubic_A375_BRD.K94193354_5É M_24h	0.0349508	0.770474	451	0.990795
GTEx_Skin_Not_Sun_Exposed_Suprapubic_A375_BRD.K40013467_5É M_24h	0.0349524	0.770484	451	0.990795
GTEx_Skin_Not_Sun_Exposed_Suprapubic_A375_abacavir_1.11um_24h	0.0349569	0.770513	451	0.990795
GTEx_Skin_Sun_Exposed_Lower_leg_A375_AICA.ribonucleotide_0.12um_24h	0.0313538	0.770499	560	0.990795
GTEx_Skin_Not_Sun_Exposed_Suprapubic_SKMEL1_m.3M3FBS_80É M_6h	0.0349497	0.770467	451	0.990795
GTEx_Skin_Sun_Exposed_Lower_leg_SKMEL28_zileuton_100É M_6h	0.0313528	0.770492	560	0.990795
GTEx_Cells_EBV-transformed_lymphocytes_CD34_dacomitinib_0.12um_24h	0.0601162	0.770536	154	0.9908
GTEx_Breast_Mammary_Tissue_MCF7_SA.243193_500nM_6h	0.0435086	0.770543	292	0.990801
GTEx_Pancreas_YAPC_letermovir_0.04um_24h	0.0413529	0.770544	323	0.990801
GTEx_Brain_Cerebellum_NPC.TAK_bosutinib_1.11um_24h	0.0392126	0.770552	359	0.990802
GTEx_Colon_Transverse_HT29_AT.7519_0.12um_24h	0.0429223	0.770554	300	0.990802
GTEx_Prostate_VCAP_BRD.K06555716_10É M_24h	0.0642778	0.770551	135	0.990802
GTEx_Brain_Putamen_basal_ganglia_NEU_PF.573228_10.0um_24h	0.0591554	0.770558	159	0.990803
GTEx_Skin_Not_Sun_Exposed_Suprapubic_A375_cefotetan_0.04um_24h	0.0349645	0.770562	451	0.990804
GTEx_Skin_Not_Sun_Exposed_Suprapubic_A375_BRD.K13883913_5É M_24h	0.0349651	0.770566	451	0.990805
GTEx_Colon_Transverse_LOVO_cerulenin_40É M_6h	0.0429253	0.77057	300	0.990806
GTEx_Breast_Mammary_Tissue_MCF7_SA.1458610_3É M_24h	0.0435243	0.770624	292	0.990813
GTEx_Brain_Caudate_basal_ganglia_NEU_chlorpromazine_10É M_6h.1	0.0520245	0.7706	205	0.990813
GTEx_Colon_Sigmoid_HT29_mestinon_0.12um_24h	0.0436732	0.770614	290	0.990813
GTEx_Colon_Transverse_HT29_resiquimod_10.0um_24h	0.042928	0.770584	300	0.990813
GTEx_Small_Intestine_Terminal_Ileum_HT29_MLN.8054_1.11um_24h	0.0605323	0.770596	152	0.990813
GTEx_Small_Intestine_Terminal_Ileum_HT29_PD.0325901_0.12um_24h.5	0.0605305	0.770589	152	0.990813
GTEx_Spleen_CD34_azacitidine_0.12um_24h	0.0462373	0.770628	259	0.990813
GTEx_Lung_A549_BRD.K75145803_5É M_24h	0.0342142	0.770586	471	0.990813
GTEx_Lung_A549_NU.1025_10nM_24h	0.0342202	0.770626	471	0.990813
GTEx_Lung_HCC515_BRD.K83929831_10É M_6h	0.0342172	0.770606	471	0.990813
GTEx_Cells_Transformed_fibroblasts_SKB_labetalol_10É M_24h	0.0332405	0.770616	499	0.990813
GTEx_Pancreas_YAPC_norfloxacin_1.11um_24h	0.0413694	0.770633	323	0.990813
GTEx_Prostate_PC3_BRD.K01140360_5É M_24h	0.0642949	0.770611	135	0.990813
GTEx_Prostate_PC3_BRD.K26391060_10É M_24h	0.0642912	0.770598	135	0.990813
GTEx_Prostate_PC3_AZD.2014_1.11um_24h	0.0643009	0.770632	135	0.990813
GTEx_Prostate_VCAP_BRD.K34576879_5É M_24h	0.0643011	0.770632	135	0.990813
GTEx_Skin_Sun_Exposed_Lower_leg_A375_BRD.K84238725_5É M_24h	0.0313684	0.770604	560	0.990813
GTEx_Skin_Not_Sun_Exposed_Suprapubic_A375_mepivacaine_0.12um_24h	0.0349754	0.770632	451	0.990813
GTEx_Brain_Anterior_cingulate_cortex_BA24_NPC_ischemin_3.33um_24h	0.0611597	0.77064	149	0.990818
GTEx_Brain_Caudate_basal_ganglia_NEU_BRD.K00859238_10É M_24h	0.0520363	0.770651	205	0.990822
GTEx_Brain_Caudate_basal_ganglia_NPC_BRD.K26359746_10É M_24h	0.0520363	0.770651	205	0.990822
GTEx_Brain_Cortex_NPC_aliskiren_10É M_24h	0.049098	0.770653	230	0.990822
GTEx_Breast_Mammary_Tissue_HME1_rondual.kinase.inhibitor_0.12um_24h	0.0435375	0.770693	292	0.990823
GTEx_Breast_Mammary_Tissue_MCF7_camptothecin_10É M_6h.1	0.0435389	0.7707	292	0.990823
GTEx_Breast_Mammary_Tissue_MCF7_XMD.892_10.0um_24h	0.043532	0.770664	292	0.990823
GTEx_Brain_Hippocampus_MNEU.E_pazopanib_3.33um_24h	0.0666177	0.7707	126	0.990823
GTEx_Brain_Frontal_Cortex_BA9_NEU_BRD.K01614657_10É M_24h	0.0572216	0.770708	170	0.990823
GTEx_Brain_Hippocampus_NPC_BRD.K90090262_10É M_24h	0.0666178	0.7707	126	0.990823
GTEx_Brain_Cerebellum_NPC.CAS9_ACY.1215_10.0um_24h	0.0392324	0.770666	359	0.990823
GTEx_Colon_Sigmoid_HT29_BRD.K87371039_10É M_6h	0.0436847	0.770673	290	0.990823
GTEx_Small_Intestine_Terminal_Ileum_HT29_hesperidin_10.0um_24h	0.0605622	0.770707	152	0.990823
GTEx_Lung_A549_BRD.K56704970_5É M_24h	0.0342313	0.770699	471	0.990823
GTEx_Lung_CORL23_nimodipine_10É M_6h	0.0342307	0.770694	471	0.990823
GTEx_Prostate_PC3_SA.1922006_5É M_24h	0.0643131	0.770674	135	0.990823
GTEx_Prostate_VCAP_chaetocin_100nM_24h	0.0643156	0.770683	135	0.990823
GTEx_Prostate_VCAP_BRD.K31367750_30É M_24h	0.0643083	0.770657	135	0.990823
GTEx_Skin_Not_Sun_Exposed_Suprapubic_A375_deoxycorticosterone.acetate_10É M_6h	0.0349867	0.770704	451	0.990823
GTEx_Skin_Sun_Exposed_Lower_leg_A375_BRD.K35832492_10É M_24h	0.0313791	0.77068	560	0.990823
GTEx_Uterus_HELA_Y.27152_0.37um_24h	0.070738	0.770699	112	0.990823
GTEx_Colon_Transverse_HT29_famciclovir_10É M_6h.2	0.0429531	0.770716	300	0.990828
GTEx_Adipose_Visceral_Omentum_ASC_BRD.K29003210_10É M_24h	0.0383577	0.770829	376	0.990829
GTEx_Adipose_Visceral_Omentum_ASC_ST.056792_10É M_24h	0.038355	0.770813	376	0.990829
GTEx_Adipose_Visceral_Omentum_ASC_MPEP_10É M_24h	0.0383869	0.771	376	0.990829
GTEx_Adipose_Subcutaneous_ASC_MLN.0128_1.11um_24h	0.0332594	0.77097	500	0.990829
GTEx_Adipose_Visceral_Omentum_ASC_I.BET.762_10.0um_24h	0.0383899	0.771018	376	0.990829
GTEx_Breast_Mammary_Tissue_MCF7_BRD.K96041907_5É M_24h	0.0435915	0.770972	292	0.990829
GTEx_Breast_Mammary_Tissue_MCF7_piroxicam_1É M_6h	0.04359	0.770963	292	0.990829
GTEx_Breast_Mammary_Tissue_MCF7_BRD.K41513507_1É M_24h	0.0435596	0.770807	292	0.990829
GTEx_Breast_Mammary_Tissue_MCF7_GSK.1904529A_3.33um_3h	0.0435678	0.770849	292	0.990829
GTEx_Breast_Mammary_Tissue_MCF7_DPI.201106_10.72um_24h	0.0435909	0.770968	292	0.990829
GTEx_Breast_Mammary_Tissue_MCF7_bortezomib_20.0um_24h.254	0.0436046	0.771039	292	0.990829
GTEx_Breast_Mammary_Tissue_SKBR3_XMD.1150_10.0um_3h	0.0435607	0.770812	292	0.990829
GTEx_Brain_Anterior_cingulate_cortex_BA24_MNEU.E_everolimus_0.37um_24h	0.0612114	0.77083	149	0.990829
GTEx_Brain_Caudate_basal_ganglia_NEU_vicriviroc_10É M_24h	0.0520732	0.770811	205	0.990829
GTEx_Brain_Cerebellar_Hemisphere_NEU_BRD.K37883585_10É M_24h	0.0463855	0.770909	258	0.990829
GTEx_Brain_Cerebellar_Hemisphere_NEU_BRD.K25990552_10É M_24h	0.0463844	0.770904	258	0.990829
GTEx_Brain_Cerebellum_NEU_BRD.K24346336_10É M_24h	0.0392855	0.77097	359	0.990829
GTEx_Brain_Frontal_Cortex_BA9_NEU_BRD.K36928794_10É M_24h	0.0572503	0.770821	170	0.990829
GTEx_Brain_Frontal_Cortex_BA9_NEU_hydroxytyrosol_10É M_24h	0.0572918	0.770984	170	0.990829
GTEx_Brain_Nucleus_accumbens_basal_ganglia_NEU_BML.278_10É M_24h	0.0559621	0.770941	178	0.990829
GTEx_Brain_Putamen_basal_ganglia_NEU_BAY.59.3074_10É M_24h	0.0592197	0.770802	159	0.990829
GTEx_Brain_Caudate_basal_ganglia_NEU_Y.27632_3.33um_24h	0.0521206	0.771015	205	0.990829
GTEx_Brain_Hippocampus_NEU_pazopanib_0.37um_24h	0.0666747	0.770892	126	0.990829
GTEx_Brain_Hippocampus_NEU_D.4476_3.33um_24h	0.0666897	0.770943	126	0.990829
GTEx_Brain_Cerebellar_Hemisphere_NPC_etoposide_10É M_24h	0.0463925	0.770943	258	0.990829
GTEx_Brain_Cerebellum_NPC_PK.11195_10É M_24h	0.0392794	0.770935	359	0.990829
GTEx_Brain_Cerebellum_NPC_BRD.K53407305_10É M_24h	0.0392688	0.770874	359	0.990829
GTEx_Brain_Cortex_NPC_BRD.K77629773_10É M_24h	0.0491828	0.771041	230	0.990829
GTEx_Brain_Hippocampus_NPC_thioperamide_10É M_24h.2	0.0666733	0.770887	126	0.990829
GTEx_Brain_Hypothalamus_NPC_hydroxytacrine.maleate..r.s._10É M_6h	0.068689	0.77104	119	0.990829
GTEx_Brain_Cerebellar_Hemisphere_NPC_KU.60019_1.11um_24h	0.0464084	0.77102	258	0.990829
GTEx_Brain_Nucleus_accumbens_basal_ganglia_NPC_GSK.3.inhibitor.II_0.04um_24h	0.0559536	0.770907	178	0.990829
GTEx_Brain_Nucleus_accumbens_basal_ganglia_NPC_epigallocatechin.gallate...._0.04um_24h	0.0559206	0.770774	178	0.990829
GTEx_Brain_Putamen_basal_ganglia_NPC_tranylcypromine_10.0um_24h	0.0592241	0.770819	159	0.990829
GTEx_Brain_Caudate_basal_ganglia_NPC.CAS9_AZ.628_0.04um_24h	0.0520746	0.770817	205	0.990829
GTEx_Brain_Frontal_Cortex_BA9_NPC.CAS9_mocetinostat_0.37um_24h	0.0572455	0.770802	170	0.990829
GTEx_Brain_Anterior_cingulate_cortex_BA24_NPC.TAK_HMN.214_0.04um_24h	0.0612623	0.771017	149	0.990829
GTEx_Brain_Nucleus_accumbens_basal_ganglia_NPC.TAK_olaparib_1.5um_6h	0.0559654	0.770954	178	0.990829
GTEx_Colon_Transverse_AGS_BRD.K73261812_10É M_6h	0.04299	0.770909	300	0.990829
GTEx_Small_Intestine_Terminal_Ileum_CL34_BMS.754807_10É M_6h	0.0606476	0.771025	152	0.990829
GTEx_Colon_Sigmoid_HT29_BRD.K19402218_5É M_24h	0.0437474	0.770995	290	0.990829
GTEx_Colon_Transverse_HT29_BRD.K64649040_5É M_24h	0.0429776	0.770844	300	0.990829
GTEx_Colon_Transverse_HT29_BRD.K95063618_5É M_24h	0.0429675	0.770791	300	0.990829
GTEx_Colon_Transverse_HT29_tacedinaline_3.33É M_24h	0.042995	0.770935	300	0.990829
GTEx_Small_Intestine_Terminal_Ileum_HT29_BRD.K68313733_10É M_24h	0.0606416	0.771002	152	0.990829
GTEx_Small_Intestine_Terminal_Ileum_HT29_BRD.K01594737_5É M_24h	0.0606527	0.771044	152	0.990829
GTEx_Colon_Sigmoid_HT29_deferasirox_0.37um_24h	0.0437417	0.770966	290	0.990829
GTEx_Colon_Transverse_HT29_SR.57227A_3.33um_24h	0.0430008	0.770965	300	0.990829
GTEx_Colon_Transverse_HT29_R.428_10.0um_24h	0.042979	0.770851	300	0.990829
GTEx_Small_Intestine_Terminal_Ileum_HT29_HG.5.113.01_0.37um_24h	0.0606467	0.771021	152	0.990829
GTEx_Small_Intestine_Terminal_Ileum_HT29_KIN001.055_0.04um_24h	0.0606519	0.771041	152	0.990829
GTEx_Small_Intestine_Terminal_Ileum_HT29_zalcitabine_3.33um_24h	0.0606305	0.770961	152	0.990829
GTEx_Colon_Sigmoid_MDST8_NSC.632839_10É M_6h	0.0437566	0.771043	290	0.990829
GTEx_Colon_Sigmoid_RKO_idarubicin_100nM_6h	0.043735	0.770932	290	0.990829
GTEx_Small_Intestine_Terminal_Ileum_SNU1040_TGX.115_100É M_6h	0.0606006	0.77085	152	0.990829
GTEx_Colon_Transverse_SNUC4_bucladesine_10É M_6h	0.0429984	0.770953	300	0.990829
GTEx_Cells_EBV-transformed_lymphocytes_CD34_AGK.2_3.33um_24h	0.0602009	0.770853	154	0.990829
GTEx_Cells_EBV-transformed_lymphocytes_NOMO1_SB.216763_10É M_6h	0.0601655	0.770721	154	0.990829
GTEx_Cells_EBV-transformed_lymphocytes_PL21_PIK.75_100nM_6h	0.0602493	0.771034	154	0.990829
GTEx_Whole_Blood_PL21_BRD.A98248982_10É M_6h	0.0365479	0.770847	414	0.990829
GTEx_Whole_Blood_U937_BRD.K63513868_500nM_24h	0.0365345	0.770765	414	0.990829
GTEx_Whole_Blood_U937_lenalidomide_100É M_6h	0.0365343	0.770763	414	0.990829
GTEx_Liver_HEPG2_rondual.kinase.inhibitor_1.11um_24h	0.0556604	0.770998	180	0.990829
GTEx_Liver_PHH_BRD.K00069117_10É M_24h	0.0556388	0.77091	180	0.990829
GTEx_Lung_A549_COT.10b_40É M_6h	0.0342555	0.770857	471	0.990829
GTEx_Lung_A549_alfuzosin_10É M_6h.1	0.0342838	0.771043	471	0.990829
GTEx_Lung_A549_BRD.K81799166_3É M_24h	0.0342381	0.770743	471	0.990829
GTEx_Lung_A549_BRD.K71278614_5É M_24h	0.0342527	0.770839	471	0.990829
GTEx_Lung_A549_BRD.K78987935_5É M_24h	0.0342759	0.770991	471	0.990829
GTEx_Lung_HCC15_CHEMBL.374350_10É M_6h	0.0342415	0.770766	471	0.990829
GTEx_Lung_HCC515_azacyclonol_10É M_24h	0.0342735	0.770976	471	0.990829
GTEx_Lung_HCC515_BRD.A61599461_10É M_6h	0.0342654	0.770922	471	0.990829
GTEx_Lung_NCIH1836_PP.30_10É M_6h	0.0342467	0.7708	471	0.990829
GTEx_Muscle_Skeletal_SKL.C_garcinol_10.0um_24h	0.0332281	0.770759	500	0.990829
GTEx_Pancreas_YAPC_PHA.848125_3.33um_24h	0.041395	0.770773	323	0.990829
GTEx_Pancreas_YAPC_bortezomib_20.0um_24h.175	0.0414195	0.770906	323	0.990829
GTEx_Pancreas_YAPC_lurasidone_0.37um_24h	0.0414328	0.770978	323	0.990829
GTEx_Pancreas_YAPC_flumatinib_0.37um_24h	0.0414027	0.770814	323	0.990829
GTEx_Pancreas_YAPC_doxofylline_1.11um_24h	0.0414258	0.77094	323	0.990829
GTEx_Pancreas_YAPC_lopinavir_0.04um_24h	0.0414205	0.770911	323	0.990829
GTEx_Prostate_PC3_diazepam_10É M_6h	0.0643765	0.770896	135	0.990829
GTEx_Prostate_PC3_BRD.K31138070_5É M_24h	0.0644155	0.771033	135	0.990829
GTEx_Prostate_PC3_BRD.K12738359_5É M_24h	0.064357	0.770828	135	0.990829
GTEx_Prostate_PC3_BRD.K60260474_10É M_24h	0.0643887	0.770939	135	0.990829
GTEx_Prostate_PC3_tamoxifen_10É M_24h.6	0.0643765	0.770896	135	0.990829
GTEx_Prostate_PC3_palbociclib_0.12um_24h.1	0.0643912	0.770948	135	0.990829
GTEx_Prostate_PC3_bortezomib_20.0um_24h.223	0.0643472	0.770794	135	0.990829
GTEx_Prostate_VCAP_diethyltoluamide_10É M_24h	0.0643716	0.770879	135	0.990829
GTEx_Prostate_VCAP_BRD.K79004751_5É M_6h	0.0643888	0.770939	135	0.990829
GTEx_Prostate_VCAP_BRD.K82151990_5É M_6h	0.0643924	0.770952	135	0.990829
GTEx_Prostate_VCAP_BRD.K03496358_10É M_6h	0.0643984	0.770973	135	0.990829
GTEx_Skin_Not_Sun_Exposed_Suprapubic_A375_BRD.K31975688_10É M_24h	0.035004	0.770816	451	0.990829
GTEx_Skin_Sun_Exposed_Lower_leg_A375_icilin_10É M_6h.1	0.0314208	0.770979	560	0.990829
GTEx_Skin_Sun_Exposed_Lower_leg_A375_BRD.K88842895_5É M_24h	0.0314265	0.771019	560	0.990829
GTEx_Skin_Not_Sun_Exposed_Suprapubic_A375_dasatinib_0.04um_24h.2	0.0350385	0.771037	451	0.990829
GTEx_Skin_Not_Sun_Exposed_Suprapubic_A375_miglustat_3.33um_24h	0.0350266	0.770961	451	0.990829
GTEx_Skin_Not_Sun_Exposed_Suprapubic_A375_methimazole_0.12um_24h	0.0349964	0.770767	451	0.990829
GTEx_Skin_Sun_Exposed_Lower_leg_A375_cefotetan_0.04um_24h	0.0314234	0.770997	560	0.990829
GTEx_Skin_Sun_Exposed_Lower_leg_A375_spironolactone_10.0um_24h	0.0314214	0.770983	560	0.990829
GTEx_Skin_Sun_Exposed_Lower_leg_A375_oxandrolone_0.04um_24h	0.0314228	0.770993	560	0.990829
GTEx_Uterus_HELA_mannitol.D_0.12um_24h	0.0708257	0.770978	112	0.990829
GTEx_Uterus_HELA_bortezomib_20.0um_24h.220	0.0707978	0.770889	112	0.990829
GTEx_Breast_Mammary_Tissue_MCF7_bortezomib_3É M_24h	0.0436065	0.771049	292	0.990832
GTEx_Breast_Mammary_Tissue_MCF7_SA.1458610_500nM_6h	0.0436148	0.771092	292	0.99084
GTEx_Brain_Cerebellar_Hemisphere_NPC_BRD.K87920375_10É M_24h	0.0464234	0.771093	258	0.99084
GTEx_Brain_Caudate_basal_ganglia_NPC.CAS9_SB.216763_3.33um_24h	0.0521359	0.771081	205	0.99084
GTEx_Brain_Anterior_cingulate_cortex_BA24_NPC.TAK_epz004777_3.0um_6h.2	0.061283	0.771093	149	0.99084
GTEx_Brain_Cortex_NPC.TAK_KIN001.270_3.33um_24h	0.0491939	0.771092	230	0.99084
GTEx_Brain_Hippocampus_NPC.TAK_HG.14.10.04_3.33um_24h	0.0667273	0.77107	126	0.99084
GTEx_Lung_A549_SA.1921456_10É M_24h	0.0342898	0.771083	471	0.99084
GTEx_Lung_HCC515_BRD.K00859168_10É M_6h	0.0342906	0.771088	471	0.99084
GTEx_Cells_Transformed_fibroblasts_SKB_deguelin_10É M_24h	0.0333073	0.771068	499	0.99084
GTEx_Prostate_VCAP_fulvestrant_10É M_6h.28	0.0644314	0.771088	135	0.99084
GTEx_Skin_Sun_Exposed_Lower_leg_A375_BRD.K25884242_10É M_6h	0.0314355	0.771084	560	0.99084
GTEx_Skin_Not_Sun_Exposed_Suprapubic_A375_GDC.0068_0.04um_24h.1	0.0350462	0.771087	451	0.99084
GTEx_Breast_Mammary_Tissue_MCF7_verteporfin_10É M_6h.1	0.0436169	0.771103	292	0.990843
GTEx_Liver_HEPG2_AKT.inhibitor.1.2_0.37um_24h	0.0556862	0.771102	180	0.990843
GTEx_Skin_Sun_Exposed_Lower_leg_A375_BRD.K45322187_5É M_24h	0.0314393	0.771111	560	0.990851
GTEx_Breast_Mammary_Tissue_MCF7_BRD.K80104673_5É M_24h	0.0436391	0.771217	292	0.990854
GTEx_Breast_Mammary_Tissue_SKBR3_KU.60019_100nM_6h	0.0436353	0.771197	292	0.990854
GTEx_Brain_Caudate_basal_ganglia_NEU_BRD.K16925374_10É M_24h	0.0521651	0.771208	205	0.990854
GTEx_Brain_Hippocampus_NEU_flutamide_10É M_24h	0.0667587	0.771176	126	0.990854
GTEx_Brain_Nucleus_accumbens_basal_ganglia_NEU_dabrafenib_0.12um_24h	0.0560324	0.771223	178	0.990854
GTEx_Brain_Cerebellar_Hemisphere_NPC_SR.48692_10É M_6h	0.046448	0.771212	258	0.990854
GTEx_Brain_Hippocampus_NPC_carvedilol_10É M_24h	0.0667468	0.771136	126	0.990854
GTEx_Brain_Caudate_basal_ganglia_NPC_GSK.1059615_3.33um_24h.3	0.0521659	0.771211	205	0.990854
GTEx_Brain_Hypothalamus_NPC_JQ1...._10.0um_24h.1	0.0687282	0.771169	119	0.990854
GTEx_Brain_Cortex_NPC.TAK_GSK.1059615_3.33um_24h.2	0.0492004	0.771121	230	0.990854
GTEx_Colon_Sigmoid_HT29_BRD.K50795243_5É M_24h	0.043782	0.771173	290	0.990854
GTEx_Colon_Transverse_HT29_DL.PDMP_60É M_24h	0.0430488	0.771217	300	0.990854
GTEx_Colon_Sigmoid_HT29_tegobuvir_3.33um_24h	0.0437758	0.771142	290	0.990854
GTEx_Colon_Sigmoid_HT29_berberine_0.04um_24h	0.043786	0.771194	290	0.990854
GTEx_Colon_Transverse_HT29_MG.132_20.0um_24h.287	0.0430431	0.771187	300	0.990854
GTEx_Colon_Transverse_HT29_piperidolate_3.33um_24h	0.0430405	0.771173	300	0.990854
GTEx_Colon_Transverse_LOVO_nitrendipine_10É M_6h	0.0430489	0.771217	300	0.990854
GTEx_Spleen_U937_trichostatin.a_10É M_6h	0.0463463	0.771157	259	0.990854
GTEx_Lung_A549_BRD.K87730884_5É M_24h	0.0343053	0.771184	471	0.990854
GTEx_Lung_HCC515_flunarizine_10É M_6h.1	0.034302	0.771163	471	0.990854
GTEx_Lung_HCC515_BRD.K63175663_10É M_6h.1	0.034302	0.771162	471	0.990854
GTEx_Lung_HCC515_BMS.345541_0.04um_24h	0.0343032	0.77117	471	0.990854
GTEx_Cells_Transformed_fibroblasts_SKB_quinidine_10É M_24h	0.0333232	0.771176	499	0.990854
GTEx_Pancreas_YAPC_MG.132_20.0um_24h.237	0.041469	0.771174	323	0.990854
GTEx_Prostate_PC3_tramiprosate_0.12um_24h	0.0644521	0.771161	135	0.990854
GTEx_Prostate_VCAP_doxorubicin_10É M_6h	0.0644496	0.771152	135	0.990854
GTEx_Prostate_VCAP_thiazolidinecarboxylic.acid_10É M_24h	0.0644692	0.77122	135	0.990854
GTEx_Prostate_VCAP_BRD.K11133230_5É M_24h	0.064468	0.771216	135	0.990854
GTEx_Prostate_VCAP_BRD.K62714735_5É M_24h	0.0644424	0.771127	135	0.990854
GTEx_Prostate_VCAP_trichostatin.a_100nM_6h.4	0.0644618	0.771195	135	0.990854
GTEx_Skin_Sun_Exposed_Lower_leg_A375_BRD.K18454119_5É M_24h	0.0314525	0.771205	560	0.990854
GTEx_Skin_Not_Sun_Exposed_Suprapubic_A375_SAR.245409_0.12um_24h	0.0350595	0.771172	451	0.990854
GTEx_Uterus_HELA_ilomastat_10.0um_24h	0.0708962	0.771203	112	0.990854
GTEx_Uterus_JHUEM2_linsitinib_10É M_6h	0.0708881	0.771177	112	0.990854
GTEx_Colon_Sigmoid_HT29_BRD.K93330237_5É M_24h	0.0437932	0.771231	290	0.990858
GTEx_Colon_Transverse_HT29_bazedoxifene_10.0um_24h	0.0430525	0.771236	300	0.990858
GTEx_Skin_Not_Sun_Exposed_Suprapubic_A375_indapamide_3.33um_24h	0.0350695	0.771236	451	0.990858
GTEx_Adipose_Subcutaneous_ASC_BRD.K22630935_10É M_24h	0.0334209	0.772061	500	0.990867
GTEx_Adipose_Subcutaneous_ASC_tolmetin_10É M_24h	0.0336308	0.773474	500	0.990867
GTEx_Adipose_Visceral_Omentum_ASC_BRD.K56518176_10É M_24h	0.0387438	0.773086	376	0.990867
GTEx_Adipose_Visceral_Omentum_ASC_BRD.K48204702_10É M_24h	0.0387858	0.773331	376	0.990867
GTEx_Adipose_Subcutaneous_ASC_BGT.226_3.33um_24h	0.0333759	0.771758	500	0.990867
GTEx_Adipose_Subcutaneous_ASC_dasatinib_0.04um_24h.1	0.0335737	0.77309	500	0.990867
GTEx_Adipose_Visceral_Omentum_ASC.C_GSK.J4_10.0um_24h	0.0387999	0.773414	376	0.990867
GTEx_Adipose_Visceral_Omentum_ASC.C_I.BET.151_10.0um_24h	0.0384627	0.771444	376	0.990867
GTEx_Breast_Mammary_Tissue_BT20_SYK.inhibitor_10É M_6h	0.0437358	0.771715	292	0.990867
GTEx_Breast_Mammary_Tissue_BT20_PHA.665752_3.33um_24h	0.0439246	0.772687	292	0.990867
GTEx_Breast_Mammary_Tissue_HS578T_PF.477736_1É M_24h	0.0436721	0.771387	292	0.990867
GTEx_Breast_Mammary_Tissue_HS578T_PI.103_10É M_24h	0.0438028	0.77206	292	0.990867
GTEx_Breast_Mammary_Tissue_HS578T_celastrol_10É M_6h	0.0439094	0.772609	292	0.990867
GTEx_Breast_Mammary_Tissue_MCF10A_GNF.2_100nM_6h	0.0439409	0.772771	292	0.990867
GTEx_Breast_Mammary_Tissue_MCF10A_SB.216763_100nM_6h	0.0440024	0.773087	292	0.990867
GTEx_Breast_Mammary_Tissue_MCF10A_AKT.inhibitor.1.2_10.0um_24h	0.04408	0.773485	292	0.990867
GTEx_Breast_Mammary_Tissue_MCF10A_geldanamycin_1.11um_24h	0.0437438	0.771757	292	0.990867
GTEx_Breast_Mammary_Tissue_MCF7_trimipramine_10É M_6h	0.0441033	0.773605	292	0.990867
GTEx_Breast_Mammary_Tissue_MCF7_ouabain_10É M_6h.1	0.0436843	0.77145	292	0.990867
GTEx_Breast_Mammary_Tissue_MCF7_simvastatin_10É M_24h	0.0436859	0.771458	292	0.990867
GTEx_Breast_Mammary_Tissue_MCF7_BRD.K14975149_10É M_24h	0.0438883	0.772501	292	0.990867
GTEx_Breast_Mammary_Tissue_MCF7_BRD.K73285375_10É M_24h	0.0440273	0.773214	292	0.990867
GTEx_Breast_Mammary_Tissue_MCF7_VU.0400195.3_10É M_6h	0.0441182	0.773681	292	0.990867
GTEx_Breast_Mammary_Tissue_MCF7_BRD.K01089529_10É M_24h	0.0439433	0.772783	292	0.990867
GTEx_Breast_Mammary_Tissue_MCF7_olmesartan_10É M_24h	0.0440473	0.773317	292	0.990867
GTEx_Breast_Mammary_Tissue_MCF7_diphenhydramine_10É M_6h	0.0438463	0.772284	292	0.990867
GTEx_Breast_Mammary_Tissue_MCF7_BRD.K07023879_10É M_24h	0.0436865	0.771461	292	0.990867
GTEx_Breast_Mammary_Tissue_MCF7_BRD.K89156937_10É M_6h	0.0440782	0.773476	292	0.990867
GTEx_Breast_Mammary_Tissue_MCF7_BRD.K90430314_10É M_6h	0.0437963	0.772027	292	0.990867
GTEx_Breast_Mammary_Tissue_MCF7_acetyl.geranyl.cysteine_10É M_24h	0.0436755	0.771405	292	0.990867
GTEx_Breast_Mammary_Tissue_MCF7_gefitinib_10É M_6h	0.0437942	0.772016	292	0.990867
GTEx_Breast_Mammary_Tissue_MCF7_TTNPB_10É M_6h.1	0.0439855	0.773	292	0.990867
GTEx_Breast_Mammary_Tissue_MCF7_biotin_10É M_6h	0.0437441	0.771758	292	0.990867
GTEx_Breast_Mammary_Tissue_MCF7_rilmenidine_10É M_6h.1	0.044035	0.773254	292	0.990867
GTEx_Breast_Mammary_Tissue_MCF7_chlormezanone_10É M_24h	0.0441046	0.773611	292	0.990867
GTEx_Breast_Mammary_Tissue_MCF7_gatifloxacin_10É M_24h.1	0.0441073	0.773625	292	0.990867
GTEx_Breast_Mammary_Tissue_MCF7_BRD.K93720819_5É M_24h	0.0441117	0.773648	292	0.990867
GTEx_Breast_Mammary_Tissue_MCF7_BRD.K14127078_5É M_24h	0.04369	0.771479	292	0.990867
GTEx_Breast_Mammary_Tissue_MCF7_BRD.K20761826_5É M_24h	0.0438111	0.772103	292	0.990867
GTEx_Breast_Mammary_Tissue_MCF7_BRD.K38373457_5É M_24h	0.0437242	0.771656	292	0.990867
GTEx_Breast_Mammary_Tissue_MCF7_BRD.K27366480_5É M_24h	0.0441192	0.773686	292	0.990867
GTEx_Breast_Mammary_Tissue_MCF7_BRD.K57579117_5É M_24h	0.0437957	0.772024	292	0.990867
GTEx_Breast_Mammary_Tissue_MCF7_BRD.K23784811_5É M_24h	0.0438874	0.772496	292	0.990867
GTEx_Breast_Mammary_Tissue_MCF7_BRD.K41880142_10É M_24h	0.0437883	0.771986	292	0.990867
GTEx_Breast_Mammary_Tissue_MCF7_BRD.K86786416_10É M_24h	0.0438548	0.772328	292	0.990867
GTEx_Breast_Mammary_Tissue_MCF7_BRD.K95285735_10É M_24h	0.0437696	0.77189	292	0.990867
GTEx_Breast_Mammary_Tissue_MCF7_chaetocin_10É M_6h	0.0439556	0.772846	292	0.990867
GTEx_Breast_Mammary_Tissue_MCF7_BRD.K05649647_500nM_6h	0.0440163	0.773158	292	0.990867
GTEx_Breast_Mammary_Tissue_MCF7_BMS.536924_10nM_6h	0.0438332	0.772217	292	0.990867
GTEx_Breast_Mammary_Tissue_MCF7_homoharringtonine_100nM_6h	0.0440099	0.773125	292	0.990867
GTEx_Breast_Mammary_Tissue_MCF7_SA.94315_1É M_24h	0.043695	0.771505	292	0.990867
GTEx_Breast_Mammary_Tissue_MCF7_SA.1925610_10É M_24h	0.0440504	0.773333	292	0.990867
GTEx_Breast_Mammary_Tissue_MCF7_SA.1462738_1É M_6h	0.0439301	0.772716	292	0.990867
GTEx_Breast_Mammary_Tissue_MCF7_SA.85268_1É M_6h	0.0438295	0.772198	292	0.990867
GTEx_Breast_Mammary_Tissue_MCF7_BRD.K75813018_3É M_24h	0.0436673	0.771363	292	0.990867
GTEx_Breast_Mammary_Tissue_MCF7_trichostatin.a_100nM_6h.6	0.0439129	0.772627	292	0.990867
GTEx_Breast_Mammary_Tissue_MCF7_wortmannin_3.33É M_24h.2	0.0436584	0.771317	292	0.990867
GTEx_Breast_Mammary_Tissue_MCF7_genistein_0.12É M_24h.1	0.0437811	0.771949	292	0.990867
GTEx_Breast_Mammary_Tissue_MCF7_gefitinib_500nM_24h.1	0.0436494	0.77127	292	0.990867
GTEx_Breast_Mammary_Tissue_MCF7_sirolimus_1É M_24h.3	0.0440478	0.77332	292	0.990867
GTEx_Breast_Mammary_Tissue_MCF7_amifostine_10É M_6h.1	0.0440869	0.773521	292	0.990867
GTEx_Breast_Mammary_Tissue_MCF7_AZD.5438_3.33um_3h	0.043982	0.772982	292	0.990867
GTEx_Breast_Mammary_Tissue_MCF7_GSK.1059615_10.0um_24h.2	0.0437832	0.77196	292	0.990867
GTEx_Breast_Mammary_Tissue_MCF7_NU.7026_0.12um_24h	0.0436861	0.771459	292	0.990867
GTEx_Breast_Mammary_Tissue_MCF7_GSK.1059615_0.37um_24h.5	0.0439601	0.77287	292	0.990867
GTEx_Breast_Mammary_Tissue_MCF7_veliparib_10.0um_24h.1	0.0440238	0.773196	292	0.990867
GTEx_Breast_Mammary_Tissue_MCF7_bortezomib_20.0um_24h.14	0.0437952	0.772021	292	0.990867
GTEx_Breast_Mammary_Tissue_MCF7_zaprinast_0.12um_24h	0.0437435	0.771755	292	0.990867
GTEx_Breast_Mammary_Tissue_MCF7_JTC.801_10.0um_24h	0.0440186	0.77317	292	0.990867
GTEx_Breast_Mammary_Tissue_MCF7_budipine_10.0um_24h	0.0436938	0.771499	292	0.990867
GTEx_Breast_Mammary_Tissue_MCF7_ZK.93423_1.11um_24h	0.0438294	0.772197	292	0.990867
GTEx_Breast_Mammary_Tissue_MCF7_MG.132_20.0um_24h.34	0.0437389	0.771731	292	0.990867
GTEx_Breast_Mammary_Tissue_MCF7_metronidazole_0.12um_24h	0.0440767	0.773468	292	0.990867
GTEx_Breast_Mammary_Tissue_MCF7_YM.155_0.37um_24h	0.0439982	0.773065	292	0.990867
GTEx_Breast_Mammary_Tissue_MCF7_YM.155_0.12um_24h	0.0438994	0.772558	292	0.990867
GTEx_Breast_Mammary_Tissue_MCF7_bortezomib_20.0um_24h.133	0.0436919	0.771489	292	0.990867
GTEx_Breast_Mammary_Tissue_MCF7_maribavir_0.12um_24h	0.0438782	0.772449	292	0.990867
GTEx_Breast_Mammary_Tissue_MCF7_oxybenzone_0.12um_24h	0.0439199	0.772663	292	0.990867
GTEx_Breast_Mammary_Tissue_MCF7_bortezomib_20.0um_24h.217	0.0437794	0.77194	292	0.990867
GTEx_Breast_Mammary_Tissue_MCF7_carbachol_3.33um_24h	0.0438129	0.772113	292	0.990867
GTEx_Breast_Mammary_Tissue_MCF7_bortezomib_20.0um_24h.290	0.0438001	0.772047	292	0.990867
GTEx_Breast_Mammary_Tissue_MCF7_ingenol.mebutate_1.11um_24h	0.0439515	0.772825	292	0.990867
GTEx_Breast_Mammary_Tissue_MCF7_LY.2811376_0.04um_24h	0.0438	0.772046	292	0.990867
GTEx_Breast_Mammary_Tissue_MDAMB231_NVP.AUY922_10É M_24h	0.0438874	0.772496	292	0.990867
GTEx_Breast_Mammary_Tissue_MDAMB231_HG.5.113.01_1.11um_3h	0.0441088	0.773633	292	0.990867
GTEx_Breast_Mammary_Tissue_MDAMB231_NVP.AEW541_1.11um_3h	0.0441199	0.77369	292	0.990867
GTEx_Breast_Mammary_Tissue_MDAMB231_QL.XII.47_10.0um_3h	0.0440843	0.773507	292	0.990867
GTEx_Breast_Mammary_Tissue_SKBR3_GSK.1904529A_100nM_6h	0.0439255	0.772691	292	0.990867
GTEx_Breast_Mammary_Tissue_SKBR3_SB.590885_0.37um_24h	0.0439793	0.772968	292	0.990867
GTEx_Brain_Caudate_basal_ganglia_MNEU.E_ALW.II.49.7_10.0um_24h	0.052645	0.773274	205	0.990867
GTEx_Brain_Cerebellar_Hemisphere_MNEU.E_SGI.1776_10.0um_24h	0.0469398	0.773589	258	0.990867
GTEx_Brain_Cerebellar_Hemisphere_MNEU.E_AZ.628_1.11um_24h	0.0469609	0.773691	258	0.990867
GTEx_Brain_Cerebellum_MNEU.E_everolimus_3.33um_24h	0.0393367	0.771263	359	0.990867
GTEx_Brain_Cortex_MNEU.E_KIN001.266_0.12um_24h	0.0493801	0.771943	230	0.990867
GTEx_Brain_Hippocampus_MNEU.E_sunitinib_10.0um_24h	0.0671067	0.772349	126	0.990867
GTEx_Brain_Hypothalamus_MNEU.E_amuvatinib_10.0um_24h	0.0694209	0.773434	119	0.990867
GTEx_Brain_Hypothalamus_MNEU.E_BMS.777607_3.33um_24h	0.0692125	0.772754	119	0.990867
GTEx_Brain_Hypothalamus_MNEU.E_idelalisib_1.11um_24h	0.0694012	0.77337	119	0.990867
GTEx_Brain_Nucleus_accumbens_basal_ganglia_MNEU.E_osimertinib_10.0um_24h	0.0561366	0.771642	178	0.990867
GTEx_Brain_Putamen_basal_ganglia_MNEU.E_KW.2449_10.0um_24h	0.059666	0.772495	159	0.990867
GTEx_Brain_Anterior_cingulate_cortex_BA24_NEU_BRD.K65050353_10É M_24h	0.0617365	0.772757	149	0.990867
GTEx_Brain_Anterior_cingulate_cortex_BA24_NEU_BRD.K73418978_10É M_24h	0.0616785	0.772545	149	0.990867
GTEx_Brain_Anterior_cingulate_cortex_BA24_NEU_BRD.K54573313_10É M_24h	0.0615914	0.772225	149	0.990867
GTEx_Brain_Anterior_cingulate_cortex_BA24_NEU_BRD.K58784778_10É M_24h	0.0617148	0.772677	149	0.990867
GTEx_Brain_Anterior_cingulate_cortex_BA24_NEU_BRD.K03006541_10É M_24h	0.0619778	0.773639	149	0.990867
GTEx_Brain_Anterior_cingulate_cortex_BA24_NEU_BRD.K25436320_10É M_24h	0.0613692	0.77141	149	0.990867
GTEx_Brain_Anterior_cingulate_cortex_BA24_NEU_wortmannin_1É M_24h.1	0.0619506	0.77354	149	0.990867
GTEx_Brain_Anterior_cingulate_cortex_BA24_NEU_BRD.K41335306_10É M_24h	0.06143	0.771633	149	0.990867
GTEx_Brain_Anterior_cingulate_cortex_BA24_NEU_chrysamine.g_10É M_6h	0.0613411	0.771307	149	0.990867
GTEx_Brain_Anterior_cingulate_cortex_BA24_NEU_nor.1.chlorpromazine_10É M_6h.1	0.0617366	0.772758	149	0.990867
GTEx_Brain_Anterior_cingulate_cortex_BA24_NEU_BRD.K67582595_10É M_6h	0.0616413	0.772409	149	0.990867
GTEx_Brain_Anterior_cingulate_cortex_BA24_NEU_wortmannin_10É M_24h.9	0.0618037	0.773003	149	0.990867
GTEx_Brain_Anterior_cingulate_cortex_BA24_NEU_Ac.Leu.Leu.Nle.CHO_10É M_24h	0.0615334	0.772013	149	0.990867
GTEx_Brain_Caudate_basal_ganglia_NEU_BRD.K62768020_10É M_24h	0.0526381	0.773244	205	0.990867
GTEx_Brain_Caudate_basal_ganglia_NEU_WH.4023_10É M_24h	0.05245	0.772436	205	0.990867
GTEx_Brain_Caudate_basal_ganglia_NEU_BRL.54443_10É M_24h	0.0522648	0.771638	205	0.990867
GTEx_Brain_Caudate_basal_ganglia_NEU_BML.284_10É M_6h	0.0521892	0.771311	205	0.990867
GTEx_Brain_Cerebellar_Hemisphere_NEU_BRD.A83402799_10É M_24h	0.0467904	0.772868	258	0.990867
GTEx_Brain_Cerebellar_Hemisphere_NEU_SNS.314_10É M_24h	0.0466872	0.77237	258	0.990867
GTEx_Brain_Cerebellar_Hemisphere_NEU_fenoterol_10É M_24h	0.0466238	0.772063	258	0.990867
GTEx_Brain_Cerebellar_Hemisphere_NEU_LY.294002_3É M_24h.1	0.0465291	0.771605	258	0.990867
GTEx_Brain_Cerebellar_Hemisphere_NEU_BRD.K55077180_10É M_24h	0.046636	0.772122	258	0.990867
GTEx_Brain_Cerebellar_Hemisphere_NEU_BRD.K78018080_10É M_24h	0.046711	0.772484	258	0.990867
GTEx_Brain_Cerebellar_Hemisphere_NEU_riluzole_10É M_6h	0.0465878	0.771889	258	0.990867
GTEx_Brain_Cerebellar_Hemisphere_NEU_geldanamycin_10É M_24h.7	0.04676	0.772722	258	0.990867
GTEx_Brain_Cerebellar_Hemisphere_NEU_ISOX_10É M_24h	0.0464711	0.771324	258	0.990867
GTEx_Brain_Cerebellum_NEU_BRD.K37883585_10É M_24h	0.0397257	0.773483	359	0.990867
GTEx_Brain_Cerebellum_NEU_BRD.K49111930_10É M_24h	0.0396122	0.772836	359	0.990867
GTEx_Brain_Cerebellum_NEU_BRD.K49612115_10É M_6h	0.0394098	0.771681	359	0.990867
GTEx_Brain_Cerebellum_NEU_BML.284_10É M_24h	0.0393582	0.771386	359	0.990867
GTEx_Brain_Cerebellum_NEU_BRD.K39096267_10É M_6h	0.0396012	0.772774	359	0.990867
GTEx_Brain_Cerebellum_NEU_BL003.049.HDAC3_10É M_6h	0.0395305	0.772371	359	0.990867
GTEx_Brain_Cortex_NEU_BRD.K70369221_10É M_24h	0.04966	0.773219	230	0.990867
GTEx_Brain_Cortex_NEU_acitretin_10É M_24h	0.0496089	0.772987	230	0.990867
GTEx_Brain_Cortex_NEU_mebeverine_10É M_24h	0.0495653	0.772788	230	0.990867
GTEx_Brain_Cortex_NEU_budesonide_10É M_24h	0.0497263	0.773521	230	0.990867
GTEx_Brain_Cortex_NEU_BRD.K24656059_10É M_24h	0.04973	0.773538	230	0.990867
GTEx_Brain_Cortex_NEU_pirinixic.acid_10É M_24h	0.0494142	0.772099	230	0.990867
GTEx_Brain_Cortex_NEU_chenodeoxycholic.acid_10É M_6h	0.0495823	0.772865	230	0.990867
GTEx_Brain_Frontal_Cortex_BA9_NEU_KU.55933_10É M_24h.1	0.0574567	0.771632	170	0.990867
GTEx_Brain_Frontal_Cortex_BA9_NEU_warfarin_10É M_24h	0.0579117	0.773413	170	0.990867
GTEx_Brain_Frontal_Cortex_BA9_NEU_pirarubicin_10É M_24h	0.0579416	0.77353	170	0.990867
GTEx_Brain_Frontal_Cortex_BA9_NEU_teicoplanin_10É M_24h	0.0577559	0.772804	170	0.990867
GTEx_Brain_Frontal_Cortex_BA9_NEU_tetramethyl.haematoxylone_10É M_24h	0.0575581	0.772029	170	0.990867
GTEx_Brain_Frontal_Cortex_BA9_NEU_BRD.K40274786_10É M_24h	0.057806	0.773	170	0.990867
GTEx_Brain_Frontal_Cortex_BA9_NEU_L.744832_10É M_24h	0.0579538	0.773578	170	0.990867
GTEx_Brain_Frontal_Cortex_BA9_NEU_tacedinaline_10É M_6h.2	0.0577168	0.772651	170	0.990867
GTEx_Brain_Hippocampus_NEU_BRD.K70524666_10É M_24h	0.0669627	0.771864	126	0.990867
GTEx_Brain_Hippocampus_NEU_BRD.K95253417_10É M_24h	0.0674516	0.773509	126	0.990867
GTEx_Brain_Hippocampus_NEU_BRD.K98064019_10É M_24h	0.0674096	0.773368	126	0.990867
GTEx_Brain_Hippocampus_NEU_BRD.K85694079_10É M_24h	0.0669238	0.771733	126	0.990867
GTEx_Brain_Hippocampus_NEU_SA.1457187_10É M_24h	0.0668233	0.771394	126	0.990867
GTEx_Brain_Hippocampus_NEU_BRD.K63813530_10É M_24h	0.0669717	0.771894	126	0.990867
GTEx_Brain_Hippocampus_NEU_BRD.K20197338_10É M_24h	0.0669327	0.771763	126	0.990867
GTEx_Brain_Hippocampus_NEU_BRD.K55332332_10É M_24h	0.0670033	0.772001	126	0.990867
GTEx_Brain_Hippocampus_NEU_BRD.A84423900_10É M_6h	0.0672416	0.772803	126	0.990867
GTEx_Brain_Hippocampus_NEU_clozapine_10É M_6h	0.0673706	0.773237	126	0.990867
GTEx_Brain_Hippocampus_NEU_tetradecylthioacetic.acid_10É M_24h.1	0.0669477	0.771813	126	0.990867
GTEx_Brain_Hippocampus_NEU_BRD.K59946561_10É M_24h.1	0.0673452	0.773151	126	0.990867
GTEx_Brain_Hippocampus_NEU_BG.1021_10É M_24h	0.0672926	0.772975	126	0.990867
GTEx_Brain_Hippocampus_NEU_pyrazolanthrone_10É M_6h	0.0674878	0.77363	126	0.990867
GTEx_Brain_Hypothalamus_NEU_BRD.K53592093_10É M_24h	0.0690949	0.77237	119	0.990867
GTEx_Brain_Hypothalamus_NEU_AZD.6482_10É M_24h	0.0694154	0.773417	119	0.990867
GTEx_Brain_Hypothalamus_NEU_BRD.K63813530_10É M_24h	0.0689276	0.771822	119	0.990867
GTEx_Brain_Hypothalamus_NEU_nemonapride_10É M_6h	0.0689313	0.771834	119	0.990867
GTEx_Brain_Nucleus_accumbens_basal_ganglia_NEU_BRD.K50360938_10É M_24h	0.056409	0.772735	178	0.990867
GTEx_Brain_Nucleus_accumbens_basal_ganglia_NEU_BRD.K91047982_10É M_24h	0.0563516	0.772505	178	0.990867
GTEx_Brain_Nucleus_accumbens_basal_ganglia_NEU_quinapril_10É M_24h	0.0565384	0.773253	178	0.990867
GTEx_Brain_Nucleus_accumbens_basal_ganglia_NEU_BRD.K99718824_10É M_24h	0.056408	0.772731	178	0.990867
GTEx_Brain_Nucleus_accumbens_basal_ganglia_NEU_BRD.K62473229_10É M_24h	0.0563298	0.772417	178	0.990867
GTEx_Brain_Nucleus_accumbens_basal_ganglia_NEU_BRD.K81210389_10É M_24h	0.0562926	0.772268	178	0.990867
GTEx_Brain_Nucleus_accumbens_basal_ganglia_NEU_SIB.1553A_10É M_24h	0.0561611	0.771741	178	0.990867
GTEx_Brain_Putamen_basal_ganglia_NEU_RAN.05_10É M_24h	0.0599601	0.773607	159	0.990867
GTEx_Brain_Putamen_basal_ganglia_NEU_ST.4034902_10É M_24h	0.0594689	0.771748	159	0.990867
GTEx_Brain_Putamen_basal_ganglia_NEU_ST.209453_10É M_24h	0.0596406	0.772399	159	0.990867
GTEx_Brain_Putamen_basal_ganglia_NEU_gefitinib_10É M_24h	0.0594107	0.771528	159	0.990867
GTEx_Brain_Putamen_basal_ganglia_NEU_BRD.K88714443_10É M_24h	0.0599474	0.773559	159	0.990867
GTEx_Brain_Putamen_basal_ganglia_NEU_BRD.K01573538_10É M_24h	0.0595317	0.771986	159	0.990867
GTEx_Brain_Putamen_basal_ganglia_NEU_anisomycin_10É M_6h	0.0599475	0.773559	159	0.990867
GTEx_Brain_Anterior_cingulate_cortex_BA24_NEU_OSI.930_10.0um_24h	0.0613775	0.77144	149	0.990867
GTEx_Brain_Anterior_cingulate_cortex_BA24_NEU_ABT.737_0.37um_24h	0.0616223	0.772339	149	0.990867
GTEx_Brain_Caudate_basal_ganglia_NEU_dasatinib_0.12um_24h	0.0526082	0.773116	205	0.990867
GTEx_Brain_Caudate_basal_ganglia_NEU_NVP.BGJ398_1.11um_24h	0.052583	0.773008	205	0.990867
GTEx_Brain_Caudate_basal_ganglia_NEU_resveratrol_3.33um_24h	0.0524584	0.772472	205	0.990867
GTEx_Brain_Caudate_basal_ganglia_NEU_AZ.20_3.33um_24h	0.0523225	0.771887	205	0.990867
GTEx_Brain_Caudate_basal_ganglia_NEU_GSK.1059615_0.37um_24h.3	0.0523166	0.771861	205	0.990867
GTEx_Brain_Cerebellar_Hemisphere_NEU_MLN.0128_3.33um_24h	0.046469	0.771314	258	0.990867
GTEx_Brain_Cerebellar_Hemisphere_NEU_BRD.K68548958_1.11um_24h	0.0465074	0.7715	258	0.990867
GTEx_Brain_Cerebellum_NEU_tranylcypromine_3.33um_24h	0.0397177	0.773437	359	0.990867
GTEx_Brain_Cortex_NEU_SB.525334_0.12um_24h	0.0492504	0.77135	230	0.990867
GTEx_Brain_Cortex_NEU_NVP.BGJ398_0.12um_24h	0.04975	0.773629	230	0.990867
GTEx_Brain_Frontal_Cortex_BA9_NEU_SB.525334_3.33um_24h	0.0574054	0.771431	170	0.990867
GTEx_Brain_Frontal_Cortex_BA9_NEU_TPCA.1_0.37um_24h	0.0578323	0.773103	170	0.990867
GTEx_Brain_Frontal_Cortex_BA9_NEU_aurora.a.inhibitor.i_0.37um_24h	0.0577676	0.77285	170	0.990867
GTEx_Brain_Hippocampus_NEU_VX.745_3.33um_24h	0.0670766	0.772248	126	0.990867
GTEx_Brain_Hippocampus_NEU_A.769662_1.11um_24h	0.0673856	0.773287	126	0.990867
GTEx_Brain_Hypothalamus_NEU_TPCA.1_0.04um_24h	0.0692464	0.772865	119	0.990867
GTEx_Brain_Hypothalamus_NEU_MK.1775_10.0um_24h	0.0693976	0.773358	119	0.990867
GTEx_Brain_Hypothalamus_NEU_KIN001.242_0.12um_24h	0.0693335	0.773149	119	0.990867
GTEx_Brain_Nucleus_accumbens_basal_ganglia_NEU_BI.2536_0.12um_24h	0.05625	0.772097	178	0.990867
GTEx_Brain_Putamen_basal_ganglia_NEU_ALW.II.49.7_10.0um_24h	0.059775	0.772907	159	0.990867
GTEx_Brain_Putamen_basal_ganglia_NEU_PF.04217903_0.04um_24h	0.0595256	0.771964	159	0.990867
GTEx_Brain_Putamen_basal_ganglia_NEU_resveratrol_0.12um_24h	0.0597041	0.772639	159	0.990867
GTEx_Brain_Anterior_cingulate_cortex_BA24_NPC_BRD.A22272113_10É M_24h	0.0619724	0.77362	149	0.990867
GTEx_Brain_Anterior_cingulate_cortex_BA24_NPC_SA.1447005_10É M_24h	0.061381	0.771453	149	0.990867
GTEx_Brain_Anterior_cingulate_cortex_BA24_NPC_AZD.6482_10É M_24h	0.0619234	0.773441	149	0.990867
GTEx_Brain_Anterior_cingulate_cortex_BA24_NPC_bosutinib_10É M_24h	0.0616313	0.772372	149	0.990867
GTEx_Brain_Anterior_cingulate_cortex_BA24_NPC_AG.490_10É M_24h	0.0614264	0.77162	149	0.990867
GTEx_Brain_Anterior_cingulate_cortex_BA24_NPC_J.104129_10É M_24h	0.0613937	0.7715	149	0.990867
GTEx_Brain_Anterior_cingulate_cortex_BA24_NPC_BRD.K04380254_10É M_24h	0.061615	0.772312	149	0.990867
GTEx_Brain_Anterior_cingulate_cortex_BA24_NPC_BRD.K68504618_10É M_24h	0.0616821	0.772558	149	0.990867
GTEx_Brain_Anterior_cingulate_cortex_BA24_NPC_BAY.36.7620_10É M_6h	0.0617456	0.77279	149	0.990867
GTEx_Brain_Anterior_cingulate_cortex_BA24_NPC_XAV.939_10É M_6h.1	0.0613465	0.771327	149	0.990867
GTEx_Brain_Caudate_basal_ganglia_NPC_XMD.16144_10É M_24h	0.0522717	0.771668	205	0.990867
GTEx_Brain_Caudate_basal_ganglia_NPC_KB.R7943_10É M_24h	0.0522543	0.771592	205	0.990867
GTEx_Brain_Caudate_basal_ganglia_NPC_ryanodine_10É M_24h	0.0525249	0.772758	205	0.990867
GTEx_Brain_Caudate_basal_ganglia_NPC_acamprosate_10É M_24h	0.0523442	0.77198	205	0.990867
GTEx_Brain_Caudate_basal_ganglia_NPC_BRD.K07516181_10É M_24h	0.052581	0.772999	205	0.990867
GTEx_Brain_Caudate_basal_ganglia_NPC_BRD.K06816133_10É M_24h	0.0524061	0.772247	205	0.990867
GTEx_Brain_Cerebellar_Hemisphere_NPC_BRD.K00816165_10É M_24h	0.0468715	0.773259	258	0.990867
GTEx_Brain_Cerebellar_Hemisphere_NPC_BRD.K47709646_10É M_24h	0.046654	0.772209	258	0.990867
GTEx_Brain_Cerebellar_Hemisphere_NPC_4.hydroxyretinoic.acid_10É M_24h	0.0467298	0.772576	258	0.990867
GTEx_Brain_Cerebellar_Hemisphere_NPC_EMF.sumo1.7_10É M_24h	0.0464863	0.771397	258	0.990867
GTEx_Brain_Cerebellar_Hemisphere_NPC_BRD.K39504007_10É M_24h	0.0469269	0.773527	258	0.990867
GTEx_Brain_Cerebellar_Hemisphere_NPC_wortmannin_10É M_24h.10	0.0468472	0.773142	258	0.990867
GTEx_Brain_Cerebellar_Hemisphere_NPC_BRD.K20985754_10É M_24h	0.0464777	0.771356	258	0.990867
GTEx_Brain_Cerebellar_Hemisphere_NPC_BRD.K91844626_10É M_24h	0.0465476	0.771694	258	0.990867
GTEx_Brain_Cerebellar_Hemisphere_NPC_BRD.K18573821_10É M_6h	0.0468792	0.773296	258	0.990867
GTEx_Brain_Cerebellar_Hemisphere_NPC_GSK.3.inhibitor.IX_10É M_24h.1	0.0466406	0.772144	258	0.990867
GTEx_Brain_Cerebellum_NPC_etifenin_10É M_24h	0.0396989	0.773331	359	0.990867
GTEx_Brain_Cerebellum_NPC_4.hydroxy.2.nonenal_10É M_24h	0.0394171	0.771723	359	0.990867
GTEx_Brain_Cerebellum_NPC_BRD.K32598858_10É M_24h	0.0396796	0.77322	359	0.990867
GTEx_Brain_Cerebellum_NPC_quercetin_10É M_24h	0.039429	0.771791	359	0.990867
GTEx_Brain_Cerebellum_NPC_FTase.inhibitor.B581_10É M_24h.1	0.0393413	0.771289	359	0.990867
GTEx_Brain_Cerebellum_NPC_BG.1027_10É M_24h	0.0397517	0.77363	359	0.990867
GTEx_Brain_Cortex_NPC_apicidin_10É M_24h	0.0494861	0.772427	230	0.990867
GTEx_Brain_Cortex_NPC_7.hydroxy.PIPAT_10É M_24h.1	0.0495004	0.772492	230	0.990867
GTEx_Brain_Cortex_NPC_vorinostat_10É M_6h	0.0495655	0.772789	230	0.990867
GTEx_Brain_Frontal_Cortex_BA9_NPC_BRD.K48204702_10É M_24h	0.0574311	0.771531	170	0.990867
GTEx_Brain_Frontal_Cortex_BA9_NPC_BRD.K99303177_10É M_24h	0.0578255	0.773077	170	0.990867
GTEx_Brain_Frontal_Cortex_BA9_NPC_dehydroisoandosterone_10É M_24h	0.0574677	0.771675	170	0.990867
GTEx_Brain_Frontal_Cortex_BA9_NPC_danazol_10É M_24h.2	0.0577046	0.772603	170	0.990867
GTEx_Brain_Frontal_Cortex_BA9_NPC_metoclopramide_10É M_24h	0.0573687	0.771287	170	0.990867
GTEx_Brain_Hippocampus_NPC_BRD.K11181277_10É M_24h	0.0670976	0.772319	126	0.990867
GTEx_Brain_Hippocampus_NPC_BRD.K78559095_10É M_24h	0.0671246	0.77241	126	0.990867
GTEx_Brain_Hippocampus_NPC_retinyl.acetate_10É M_24h	0.0673826	0.773277	126	0.990867
GTEx_Brain_Hippocampus_NPC_BP.554_10É M_24h	0.0669238	0.771733	126	0.990867
GTEx_Brain_Hippocampus_NPC_BRD.K80169513_10É M_24h	0.0670197	0.772056	126	0.990867
GTEx_Brain_Hippocampus_NPC_LY.456236_10É M_6h	0.0668954	0.771637	126	0.990867
GTEx_Brain_Hypothalamus_NPC_geranylgeraniol_10É M_24h	0.0694439	0.773509	119	0.990867
GTEx_Brain_Hypothalamus_NPC_GSK.0660_10É M_24h	0.0693407	0.773173	119	0.990867
GTEx_Brain_Hypothalamus_NPC_BRD.A69454249_10É M_24h	0.0691448	0.772533	119	0.990867
GTEx_Brain_Hypothalamus_NPC_SKF.104078_10É M_6h	0.0689489	0.771892	119	0.990867
GTEx_Brain_Hypothalamus_NPC_Broad.Sai.370_10É M_6h	0.0691697	0.772614	119	0.990867
GTEx_Brain_Nucleus_accumbens_basal_ganglia_NPC_BRD.K73238422_10É M_24h	0.0566064	0.773525	178	0.990867
GTEx_Brain_Nucleus_accumbens_basal_ganglia_NPC_L.750667_10É M_24h	0.0562388	0.772052	178	0.990867
GTEx_Brain_Nucleus_accumbens_basal_ganglia_NPC_BRD.K38024133_10É M_24h	0.0564888	0.773054	178	0.990867
GTEx_Brain_Nucleus_accumbens_basal_ganglia_NPC_FH.535_10É M_6h	0.0563047	0.772317	178	0.990867
GTEx_Brain_Nucleus_accumbens_basal_ganglia_NPC_vorinostat_10É M_6h.3	0.0562372	0.772046	178	0.990867
GTEx_Brain_Putamen_basal_ganglia_NPC_TUL.XX025TFA_10É M_24h	0.0594764	0.771777	159	0.990867
GTEx_Brain_Putamen_basal_ganglia_NPC_BRD.K70369221_10É M_24h	0.0596585	0.772467	159	0.990867
GTEx_Brain_Putamen_basal_ganglia_NPC_rimexolone_10É M_24h	0.0595458	0.77204	159	0.990867
GTEx_Brain_Putamen_basal_ganglia_NPC_lamotrigine_10É M_24h	0.0598257	0.773099	159	0.990867
GTEx_Brain_Putamen_basal_ganglia_NPC_ganglioside_10É M_24h	0.0594376	0.77163	159	0.990867
GTEx_Brain_Putamen_basal_ganglia_NPC_IKK.2.inhibitor_10É M_24h	0.0597496	0.772812	159	0.990867
GTEx_Brain_Putamen_basal_ganglia_NPC_BRD.A31180007_10É M_24h	0.0595473	0.772046	159	0.990867
GTEx_Brain_Putamen_basal_ganglia_NPC_MPEP_10É M_6h	0.0597369	0.772764	159	0.990867
GTEx_Brain_Anterior_cingulate_cortex_BA24_NPC_ABT.737_1.11um_24h	0.0615279	0.771993	149	0.990867
GTEx_Brain_Anterior_cingulate_cortex_BA24_NPC_chelerythrine_1.11um_24h	0.0614463	0.771693	149	0.990867
GTEx_Brain_Caudate_basal_ganglia_NPC_MLN.0128_3.33um_24h	0.0522581	0.771609	205	0.990867
GTEx_Brain_Caudate_basal_ganglia_NPC_rondual.kinase.inhibitor_10.0um_24h	0.0525233	0.772751	205	0.990867
GTEx_Brain_Cerebellar_Hemisphere_NPC_masitinib_3.33um_24h	0.0469277	0.773531	258	0.990867
GTEx_Brain_Cerebellum_NPC_FR.180204_0.04um_24h	0.0397572	0.773662	359	0.990867
GTEx_Brain_Cerebellum_NPC_NVP.BGJ398_3.33um_24h	0.0394326	0.771812	359	0.990867
GTEx_Brain_Cerebellum_NPC_olaparib_3.33um_24h	0.0395031	0.772214	359	0.990867
GTEx_Brain_Cerebellum_NPC_AZD.7762_0.37um_24h	0.0393651	0.771425	359	0.990867
GTEx_Brain_Cortex_NPC_ischemin_0.04um_24h	0.0495137	0.772553	230	0.990867
GTEx_Brain_Hippocampus_NPC_D.4476_0.37um_24h	0.0671546	0.772511	126	0.990867
GTEx_Brain_Hypothalamus_NPC_BMS.777607_3.33um_24h	0.0692393	0.772842	119	0.990867
GTEx_Brain_Hypothalamus_NPC_tie2.kinase.inhibitor_1.11um_24h	0.0688956	0.771718	119	0.990867
GTEx_Brain_Hypothalamus_NPC_lenalidomide_1.0um_6h	0.069085	0.772337	119	0.990867
GTEx_Brain_Nucleus_accumbens_basal_ganglia_NPC_OSI.930_10.0um_24h	0.0563282	0.772411	178	0.990867
GTEx_Brain_Nucleus_accumbens_basal_ganglia_NPC_rucaparib_1.11um_24h	0.0561239	0.771591	178	0.990867
GTEx_Brain_Nucleus_accumbens_basal_ganglia_NPC_SB.203580_1.11um_24h	0.05615	0.771696	178	0.990867
GTEx_Brain_Nucleus_accumbens_basal_ganglia_NPC_verteporfin_5.0um_6h.2	0.0563103	0.772339	178	0.990867
GTEx_Brain_Anterior_cingulate_cortex_BA24_NPC.CAS9_WZ.7043_10.0um_24h	0.0615815	0.772189	149	0.990867
GTEx_Brain_Cerebellar_Hemisphere_NPC.CAS9_BIX.02189_0.37um_24h	0.0467088	0.772474	258	0.990867
GTEx_Brain_Cerebellar_Hemisphere_NPC.CAS9_HG.9.91.01_3.33um_24h	0.0468851	0.773325	258	0.990867
GTEx_Brain_Cerebellar_Hemisphere_NPC.CAS9_GSK.J4_3.33um_24h	0.0465062	0.771494	258	0.990867
GTEx_Brain_Cerebellum_NPC.CAS9_doramapimod_0.37um_24h	0.0395256	0.772343	359	0.990867
GTEx_Brain_Hippocampus_NPC.CAS9_HG.14.10.04_3.33um_24h	0.0671396	0.77246	126	0.990867
GTEx_Brain_Hippocampus_NPC.CAS9_PD.0325901_10.0um_24h	0.0670976	0.772319	126	0.990867
GTEx_Brain_Hippocampus_NPC.CAS9_MK.1775_0.37um_24h	0.0671366	0.77245	126	0.990867
GTEx_Brain_Hippocampus_NPC.CAS9_BIX.01294_0.12um_24h	0.0668547	0.7715	126	0.990867
GTEx_Brain_Hippocampus_NPC.CAS9_pyrazolanthrone_3.33um_24h	0.0672026	0.772672	126	0.990867
GTEx_Brain_Hypothalamus_NPC.CAS9_HG.9.91.01_0.37um_24h	0.0694689	0.773591	119	0.990867
GTEx_Brain_Hypothalamus_NPC.CAS9_veliparib_0.12um_24h.1	0.0694582	0.773556	119	0.990867
GTEx_Brain_Nucleus_accumbens_basal_ganglia_NPC.CAS9_tivantinib_0.12um_24h	0.0563643	0.772556	178	0.990867
GTEx_Brain_Putamen_basal_ganglia_NPC.CAS9_iniparib_0.12um_24h	0.0599213	0.77346	159	0.990867
GTEx_Brain_Anterior_cingulate_cortex_BA24_NPC.TAK_MK.1775_0.37um_24h	0.0615751	0.772166	149	0.990867
GTEx_Brain_Anterior_cingulate_cortex_BA24_NPC.TAK_CGK.733_3.33um_24h	0.0613983	0.771517	149	0.990867
GTEx_Brain_Anterior_cingulate_cortex_BA24_NPC.TAK_vorinostat_1.0um_6h	0.0617474	0.772797	149	0.990867
GTEx_Brain_Caudate_basal_ganglia_NPC.TAK_motesanib_1.11um_24h	0.0523578	0.772038	205	0.990867
GTEx_Brain_Caudate_basal_ganglia_NPC.TAK_MK.1775_0.12um_24h	0.0522515	0.77158	205	0.990867
GTEx_Brain_Caudate_basal_ganglia_NPC.TAK_daminozide_1.11um_24h	0.0526294	0.773207	205	0.990867
GTEx_Brain_Caudate_basal_ganglia_NPC.TAK_AZ.20_0.12um_24h	0.0527206	0.773599	205	0.990867
GTEx_Brain_Caudate_basal_ganglia_NPC.TAK_EPZ.005687_6.0um_6h	0.0522522	0.771583	205	0.990867
GTEx_Brain_Cerebellar_Hemisphere_NPC.TAK_dasatinib_10.0um_24h	0.0469595	0.773684	258	0.990867
GTEx_Brain_Cerebellar_Hemisphere_NPC.TAK_GSK.429286A_1.11um_24h	0.0469539	0.773657	258	0.990867
GTEx_Brain_Cerebellum_NPC.TAK_GSK.1059615_0.37um_24h.3	0.0393635	0.771416	359	0.990867
GTEx_Brain_Cerebellum_NPC.TAK_AZD.1480_3.33um_24h	0.0395447	0.772451	359	0.990867
GTEx_Brain_Cerebellum_NPC.TAK_CYT387_1.0um_6h.1	0.0396696	0.773164	359	0.990867
GTEx_Brain_Cortex_NPC.TAK_I.BET.151_0.04um_24h	0.0492596	0.771392	230	0.990867
GTEx_Brain_Frontal_Cortex_BA9_NPC.TAK_AZ.628_0.04um_24h	0.0577498	0.77278	170	0.990867
GTEx_Brain_Frontal_Cortex_BA9_NPC.TAK_MLN.0128_0.04um_24h	0.0579282	0.773478	170	0.990867
GTEx_Brain_Frontal_Cortex_BA9_NPC.TAK_BIX.01294_0.12um_24h	0.0578268	0.773081	170	0.990867
GTEx_Brain_Frontal_Cortex_BA9_NPC.TAK_SB.939_0.04um_24h	0.0578744	0.773268	170	0.990867
GTEx_Brain_Frontal_Cortex_BA9_NPC.TAK_BI.2536_1.11um_24h	0.0578372	0.773122	170	0.990867
GTEx_Brain_Frontal_Cortex_BA9_NPC.TAK_epz.5676_10.0um_6h.1	0.0579061	0.773392	170	0.990867
GTEx_Brain_Hippocampus_NPC.TAK_PHA.767491_0.12um_24h	0.0670466	0.772147	126	0.990867
GTEx_Brain_Nucleus_accumbens_basal_ganglia_NPC.TAK_BIX.02189_3.33um_24h	0.0564495	0.772897	178	0.990867
GTEx_Brain_Nucleus_accumbens_basal_ganglia_NPC.TAK_doramapimod_3.33um_24h	0.0561462	0.771681	178	0.990867
GTEx_Brain_Nucleus_accumbens_basal_ganglia_NPC.TAK_calpaininhibitorii_5.0um_6h.2	0.0563079	0.77233	178	0.990867
GTEx_Brain_Putamen_basal_ganglia_NPC.TAK_CX.5461_0.04um_24h	0.0595451	0.772037	159	0.990867
GTEx_Colon_Sigmoid_AGS_STK.064652_10É M_6h	0.0442242	0.773441	290	0.990867
GTEx_Colon_Sigmoid_AGS_sirolimus_10É M_6h	0.0441682	0.773154	290	0.990867
GTEx_Small_Intestine_Terminal_Ileum_CL34_2.fluoropalmitic.acid_40É M_6h	0.0613114	0.773482	152	0.990867
GTEx_Colon_Sigmoid_HCT116_PD.98059_10É M_6h	0.0440109	0.772348	290	0.990867
GTEx_Colon_Sigmoid_HCT116_pyrvinium.pamoate_10É M_6h	0.0442634	0.773641	290	0.990867
GTEx_Small_Intestine_Terminal_Ileum_HCT116_rosiglitazone_80É M_6h	0.061173	0.772971	152	0.990867
GTEx_Small_Intestine_Terminal_Ileum_HCT116_BMS.641988_10É M_6h	0.0611364	0.772836	152	0.990867
GTEx_Colon_Sigmoid_HT115_emetine_500nM_6h	0.0438481	0.771513	290	0.990867
GTEx_Colon_Sigmoid_HT115_narciclasine_10É M_6h	0.0439898	0.772241	290	0.990867
GTEx_Colon_Sigmoid_HT29_Y.27632_10É M_24h	0.0439136	0.771849	290	0.990867
GTEx_Colon_Sigmoid_HT29_BRD.K83589469_10É M_24h	0.0439145	0.771854	290	0.990867
GTEx_Colon_Sigmoid_HT29_paroxetine_10É M_6h.3	0.0439527	0.77205	290	0.990867
GTEx_Colon_Sigmoid_HT29_ZM.323881_10É M_6h	0.0441011	0.772811	290	0.990867
GTEx_Colon_Sigmoid_HT29_BRD.K64508546_5É M_24h	0.0440636	0.772618	290	0.990867
GTEx_Colon_Sigmoid_HT29_BRD.K94501123_5É M_24h	0.0441989	0.773311	290	0.990867
GTEx_Colon_Sigmoid_HT29_BRD.K38498572_5É M_24h	0.0439228	0.771897	290	0.990867
GTEx_Colon_Sigmoid_HT29_BRD.K99567611_5É M_24h	0.0440709	0.772656	290	0.990867
GTEx_Colon_Sigmoid_HT29_BRD.K84935204_5É M_24h	0.0438702	0.771626	290	0.990867
GTEx_Colon_Sigmoid_HT29_BRD.K01608965_5É M_24h	0.0439769	0.772174	290	0.990867
GTEx_Colon_Sigmoid_HT29_BRD.K15226746_5É M_24h	0.0442725	0.773688	290	0.990867
GTEx_Colon_Sigmoid_HT29_BRD.K20601561_5É M_24h	0.044182	0.773225	290	0.990867
GTEx_Colon_Sigmoid_HT29_AT1.SHH.09_3É M_24h.1	0.0441044	0.772828	290	0.990867
GTEx_Colon_Sigmoid_HT29_nilotinib_10É M_24h	0.0442526	0.773586	290	0.990867
GTEx_Colon_Transverse_HT29_bucladesine_10É M_24h.1	0.0433258	0.772663	300	0.990867
GTEx_Colon_Transverse_HT29_thiazolopyrimidine_40É M_24h	0.0433878	0.772985	300	0.990867
GTEx_Colon_Transverse_HT29_BRD.K17741643_5É M_24h	0.0434077	0.773089	300	0.990867
GTEx_Colon_Transverse_HT29_BRD.K30371494_5É M_24h	0.0432804	0.772426	300	0.990867
GTEx_Colon_Transverse_HT29_BRD.K76266174_5É M_24h	0.0430729	0.771343	300	0.990867
GTEx_Colon_Transverse_HT29_BRD.K31822300_5É M_24h	0.0434483	0.7733	300	0.990867
GTEx_Colon_Transverse_HT29_BRD.K76876037_5É M_24h	0.0431651	0.771824	300	0.990867
GTEx_Colon_Transverse_HT29_BRD.K01604352_5É M_24h	0.0432563	0.7723	300	0.990867
GTEx_Colon_Transverse_HT29_BRD.M66672790_5É M_24h	0.0434139	0.773121	300	0.990867
GTEx_Colon_Transverse_HT29_BRD.K48431409_5É M_24h	0.0433387	0.77273	300	0.990867
GTEx_Colon_Transverse_HT29_BRD.K70077013_5É M_24h	0.0433504	0.77279	300	0.990867
GTEx_Colon_Transverse_HT29_BRD.K88560304_5É M_24h	0.0431067	0.771519	300	0.990867
GTEx_Colon_Transverse_HT29_BRD.K18381522_5É M_24h	0.0430662	0.771307	300	0.990867
GTEx_Colon_Transverse_HT29_BRD.K95605061_5É M_24h	0.0431526	0.771759	300	0.990867
GTEx_Colon_Transverse_HT29_BRD.K27398156_5É M_24h	0.0432372	0.7722	300	0.990867
GTEx_Colon_Transverse_HT29_BRD.K76050206_5É M_24h	0.0435083	0.773612	300	0.990867
GTEx_Colon_Transverse_HT29_BRD.K46664882_5É M_24h	0.043061	0.77128	300	0.990867
GTEx_Colon_Transverse_HT29_BRD.K56450018_10É M_24h	0.043414	0.773121	300	0.990867
GTEx_Colon_Transverse_HT29_vorinostat_10É M_24h.24	0.0432842	0.772445	300	0.990867
GTEx_Colon_Transverse_HT29_apicidin_3.33É M_24h	0.0431082	0.771527	300	0.990867
GTEx_Small_Intestine_Terminal_Ileum_HT29_wortmannin_10É M_6h	0.061044	0.772494	152	0.990867
GTEx_Small_Intestine_Terminal_Ileum_HT29_galantamine_10É M_6h	0.061068	0.772583	152	0.990867
GTEx_Small_Intestine_Terminal_Ileum_HT29_ARG.CSC.22_10É M_6h	0.0613388	0.773583	152	0.990867
GTEx_Small_Intestine_Terminal_Ileum_HT29_BRD.K32021722_5É M_24h	0.0612405	0.773221	152	0.990867
GTEx_Small_Intestine_Terminal_Ileum_HT29_BRD.K49687221_5É M_24h	0.0611405	0.772851	152	0.990867
GTEx_Small_Intestine_Terminal_Ileum_HT29_BRD.K78528600_5É M_24h	0.0612278	0.773173	152	0.990867
GTEx_Small_Intestine_Terminal_Ileum_HT29_BRD.K28066515_5É M_24h	0.0608432	0.77175	152	0.990867
GTEx_Small_Intestine_Terminal_Ileum_HT29_BRD.K49156662_5É M_24h	0.061009	0.772364	152	0.990867
GTEx_Small_Intestine_Terminal_Ileum_HT29_BRD.K89000385_5É M_24h	0.0611371	0.772838	152	0.990867
GTEx_Small_Intestine_Terminal_Ileum_HT29_BRD.K83390709_5É M_24h	0.0611405	0.772851	152	0.990867
GTEx_Small_Intestine_Terminal_Ileum_HT29_BRD.K19232452_5É M_24h	0.0612635	0.773306	152	0.990867
GTEx_Small_Intestine_Terminal_Ileum_HT29_BRD.K72072919_5É M_24h	0.0612225	0.773154	152	0.990867
GTEx_Small_Intestine_Terminal_Ileum_HT29_BRD.M97925630_5É M_24h	0.0610363	0.772465	152	0.990867
GTEx_Small_Intestine_Terminal_Ileum_HT29_BRD.K25380050_5É M_24h	0.0611132	0.77275	152	0.990867
GTEx_Small_Intestine_Terminal_Ileum_HT29_BRD.K79684588_5É M_24h	0.0607595	0.77144	152	0.990867
GTEx_Small_Intestine_Terminal_Ileum_HT29_BRD.K77433548_5É M_24h	0.0612413	0.773224	152	0.990867
GTEx_Small_Intestine_Terminal_Ileum_HT29_BRD.K90417358_5É M_24h	0.0613421	0.773596	152	0.990867
GTEx_Small_Intestine_Terminal_Ileum_HT29_BRD.K72738889_5É M_24h	0.0611226	0.772785	152	0.990867
GTEx_Small_Intestine_Terminal_Ileum_HT29_BRD.K48296029_10É M_24h	0.0612602	0.773293	152	0.990867
GTEx_Colon_Sigmoid_HT29_alpelisib_1.11um_24h	0.0439758	0.772169	290	0.990867
GTEx_Colon_Sigmoid_HT29_adoprazine_0.04um_24h	0.0440448	0.772523	290	0.990867
GTEx_Colon_Sigmoid_HT29_nitrendipine_0.04um_24h	0.0438093	0.771314	290	0.990867
GTEx_Colon_Sigmoid_HT29_OCO.1112_0.04um_24h	0.0441123	0.772868	290	0.990867
GTEx_Colon_Sigmoid_HT29_daunorubicin_0.37um_24h	0.043826	0.7714	290	0.990867
GTEx_Colon_Sigmoid_HT29_MG.132_20.0um_24h.107	0.0438724	0.771638	290	0.990867
GTEx_Colon_Sigmoid_HT29_XL.888_0.37um_24h	0.0438843	0.771699	290	0.990867
GTEx_Colon_Sigmoid_HT29_telmesteine_0.12um_24h	0.0440257	0.772424	290	0.990867
GTEx_Colon_Sigmoid_HT29_sarsagenin_1.6um_24h	0.0440196	0.772393	290	0.990867
GTEx_Colon_Sigmoid_HT29_RU.58841_1.11um_24h	0.0442037	0.773336	290	0.990867
GTEx_Colon_Sigmoid_HT29_hexachlorophene_0.37um_24h	0.0440752	0.772678	290	0.990867
GTEx_Colon_Sigmoid_HT29_taltirelin_10.0um_24h	0.0441602	0.773113	290	0.990867
GTEx_Colon_Sigmoid_HT29_mepyramine_0.12um_24h	0.0442479	0.773562	290	0.990867
GTEx_Colon_Sigmoid_HT29_buspirone_3.33um_24h	0.0442592	0.77362	290	0.990867
GTEx_Colon_Sigmoid_HT29_EMD.1214063_3.33um_24h	0.0442079	0.773357	290	0.990867
GTEx_Colon_Transverse_HT29_clotrimazole_0.12um_24h	0.0435133	0.773638	300	0.990867
GTEx_Colon_Transverse_HT29_bortezomib_20.0um_24h.19	0.0433492	0.772784	300	0.990867
GTEx_Colon_Transverse_HT29_benzthiazide_3.33um_24h	0.0434595	0.773358	300	0.990867
GTEx_Colon_Transverse_HT29_metatinib_0.37um_24h	0.0431558	0.771776	300	0.990867
GTEx_Colon_Transverse_HT29_azelaic.acid_3.33um_24h	0.0432696	0.772369	300	0.990867
GTEx_Colon_Transverse_HT29_forskolin_10.0um_24h	0.0435222	0.773684	300	0.990867
GTEx_Colon_Transverse_HT29_propylthiouracil_0.04um_24h	0.0430885	0.771424	300	0.990867
GTEx_Colon_Transverse_HT29_cilengitide_0.04um_24h	0.043128	0.771631	300	0.990867
GTEx_Colon_Transverse_HT29_MG.132_20.0um_24h.160	0.0433188	0.772626	300	0.990867
GTEx_Colon_Transverse_HT29_bortezomib_20.0um_24h.184	0.0434863	0.773498	300	0.990867
GTEx_Colon_Transverse_HT29_vortioxetine_1.11um_24h	0.0432071	0.772043	300	0.990867
GTEx_Colon_Transverse_HT29_bortezomib_20.0um_24h.200	0.0433652	0.772867	300	0.990867
GTEx_Colon_Transverse_HT29_AVN.944_3.33um_24h	0.0433963	0.773029	300	0.990867
GTEx_Colon_Transverse_HT29_fludarabine.phosphate_1.11um_24h	0.0432037	0.772026	300	0.990867
GTEx_Colon_Transverse_HT29_lasalocid_10.0um_24h	0.0434854	0.773493	300	0.990867
GTEx_Colon_Transverse_HT29_nefopam_0.12um_24h	0.043124	0.771609	300	0.990867
GTEx_Colon_Transverse_HT29_thiomersal_3.33um_24h	0.0433413	0.772743	300	0.990867
GTEx_Small_Intestine_Terminal_Ileum_HT29_vemurafenib_10.0um_24h	0.0609577	0.772174	152	0.990867
GTEx_Small_Intestine_Terminal_Ileum_HT29_clobetasol_1.11um_24h	0.0611509	0.772889	152	0.990867
GTEx_Small_Intestine_Terminal_Ileum_HT29_mitiglinide_0.04um_24h	0.0613166	0.773501	152	0.990867
GTEx_Small_Intestine_Terminal_Ileum_HT29_clomifene_0.12um_24h	0.0613387	0.773583	152	0.990867
GTEx_Small_Intestine_Terminal_Ileum_HT29_andrographolide_1.11um_24h	0.0611849	0.773015	152	0.990867
GTEx_Small_Intestine_Terminal_Ileum_HT29_RU.58841_3.33um_24h	0.0608979	0.771953	152	0.990867
GTEx_Small_Intestine_Terminal_Ileum_HT29_PHA.793887_0.37um_24h.1	0.0612901	0.773404	152	0.990867
GTEx_Small_Intestine_Terminal_Ileum_HT29_IKK.2.inhibitor.V_0.37um_24h	0.0607929	0.771564	152	0.990867
GTEx_Small_Intestine_Terminal_Ileum_HT29_sirolimus_0.12um_24h.1	0.0610603	0.772554	152	0.990867
GTEx_Small_Intestine_Terminal_Ileum_HT29_KD.025_10.0um_24h	0.0609817	0.772263	152	0.990867
GTEx_Small_Intestine_Terminal_Ileum_HT29_xaliproden_0.37um_24h	0.061244	0.773233	152	0.990867
GTEx_Small_Intestine_Terminal_Ileum_HT29_DMP.543_3.33um_24h	0.0611901	0.773034	152	0.990867
GTEx_Small_Intestine_Terminal_Ileum_HT29_eptifibatide_10.0um_24h	0.0609269	0.772061	152	0.990867
GTEx_Small_Intestine_Terminal_Ileum_HT29_LY.2811376_0.04um_24h	0.0609013	0.771966	152	0.990867
GTEx_Small_Intestine_Terminal_Ileum_HT29_PH.797804_0.12um_24h	0.0613371	0.773577	152	0.990867
GTEx_Small_Intestine_Terminal_Ileum_HT29_ipratropium_0.04um_24h	0.0611594	0.772921	152	0.990867
GTEx_Colon_Sigmoid_LOVO_serdemetan_10É M_6h	0.0439936	0.77226	290	0.990867
GTEx_Small_Intestine_Terminal_Ileum_LOVO_tipifarnib_10É M_6h	0.0611363	0.772835	152	0.990867
GTEx_Colon_Sigmoid_RKO_SJ.172550_10É M_6h	0.0441918	0.773275	290	0.990867
GTEx_Small_Intestine_Terminal_Ileum_RKO_tretinoin_40É M_6h	0.0610175	0.772396	152	0.990867
GTEx_Colon_Sigmoid_SNU1040_neratinib_10É M_6h	0.0439651	0.772114	290	0.990867
GTEx_Colon_Transverse_SNU1040_KU.0063794_10É M_6h	0.0435081	0.773611	300	0.990867
GTEx_Small_Intestine_Terminal_Ileum_SNU1040_BRD.K59036917_10É M_6h	0.0607963	0.771576	152	0.990867
GTEx_Small_Intestine_Terminal_Ileum_SNU1040_GANT.58_10É M_6h	0.0613285	0.773545	152	0.990867
GTEx_Colon_Sigmoid_SNUC4_BRD.A12083771_10É M_6h	0.0438725	0.771638	290	0.990867
GTEx_Colon_Sigmoid_SNUC4_TW.37_10É M_6h	0.0438275	0.771407	290	0.990867
GTEx_Colon_Sigmoid_SNUC4_BRD.K35716340_10É M_6h	0.0440643	0.772622	290	0.990867
GTEx_Colon_Transverse_SNUC4_BRD.K73261812_10É M_6h	0.04334	0.772736	300	0.990867
GTEx_Small_Intestine_Terminal_Ileum_SNUC4_BMS.299897_10É M_6h	0.0610483	0.77251	152	0.990867
GTEx_Colon_Sigmoid_SNUC5_CD.437_10É M_6h	0.0442362	0.773502	290	0.990867
GTEx_Colon_Transverse_SW480_sparfosic.acid_80É M_6h	0.0433805	0.772947	300	0.990867
GTEx_Colon_Transverse_SW480_BRD.K77432048_10É M_6h	0.0432063	0.772039	300	0.990867
GTEx_Small_Intestine_Terminal_Ileum_SW480_HLI.373_10É M_6h	0.0611867	0.773022	152	0.990867
GTEx_Colon_Sigmoid_SW620_AS.605240_10É M_6h	0.04391	0.771831	290	0.990867
GTEx_Colon_Transverse_SW948_simvastatin_10É M_6h	0.0431737	0.771869	300	0.990867
GTEx_Cells_EBV-transformed_lymphocytes_CD34_BRD.K13077924_3É M_24h	0.0606337	0.772469	154	0.990867
GTEx_Cells_EBV-transformed_lymphocytes_CD34_NPK76.II.72.1_0.04um_24h	0.0607438	0.772879	154	0.990867
GTEx_Cells_EBV-transformed_lymphocytes_CD34_AGK.2_10.0um_24h	0.0603101	0.771261	154	0.990867
GTEx_Cells_EBV-transformed_lymphocytes_CD34_KIN001.269_3.33um_24h	0.0606642	0.772582	154	0.990867
GTEx_Spleen_CD34_XMD.892_0.12um_24h	0.0464404	0.771614	259	0.990867
GTEx_Spleen_CD34_CC.401_0.04um_24h	0.0467989	0.77335	259	0.990867
GTEx_Whole_Blood_CD34_A.66_0.04um_24h	0.0369752	0.773468	414	0.990867
GTEx_Whole_Blood_CD34_JQ1...._3.33um_24h	0.0369426	0.773269	414	0.990867
GTEx_Whole_Blood_CD34_GSK.1059615_3.33um_24h.3	0.036675	0.771629	414	0.990867
GTEx_Spleen_JURKAT_KUC111774N_1É M_24h	0.0465424	0.772109	259	0.990867
GTEx_Whole_Blood_JURKAT_everolimus_0.12um_24h	0.0368179	0.772505	414	0.990867
GTEx_Spleen_NOMO1_bisindolylmaleimide_10É M_6h	0.0465143	0.771973	259	0.990867
GTEx_Cells_EBV-transformed_lymphocytes_PL21_2.fluoropalmitic.acid_40É M_6h	0.0604152	0.771654	154	0.990867
GTEx_Spleen_PL21_mepacrine_10É M_6h	0.0467784	0.773251	259	0.990867
GTEx_Whole_Blood_PL21_LFM.A13_100É M_6h	0.0367311	0.771973	414	0.990867
GTEx_Whole_Blood_PL21_BRD.K30064966_10É M_6h	0.0368431	0.772659	414	0.990867
GTEx_Cells_EBV-transformed_lymphocytes_SKM1_SKI.II_40É M_6h	0.0609575	0.773673	154	0.990867
GTEx_Cells_EBV-transformed_lymphocytes_SKM1_tyrphostin.1_10É M_6h	0.0609147	0.773514	154	0.990867
GTEx_Cells_EBV-transformed_lymphocytes_SKM1_NSC.95397_10É M_6h	0.0603544	0.771427	154	0.990867
GTEx_Cells_EBV-transformed_lymphocytes_THP1_RS.23597.190_100É M_6h	0.0604514	0.771789	154	0.990867
GTEx_Whole_Blood_THP1_TUL_XXI035_10nM_24h	0.0367066	0.771822	414	0.990867
GTEx_Whole_Blood_THP1_BG.STK33.55_10nM_24h	0.0369899	0.773558	414	0.990867
GTEx_Whole_Blood_THP1_BRD.K51556300_10É M_6h	0.0366708	0.771602	414	0.990867
GTEx_Cells_EBV-transformed_lymphocytes_U937_BRD.K63513868_1É M_6h	0.0606715	0.77261	154	0.990867
GTEx_Cells_EBV-transformed_lymphocytes_U937_AM.580_10É M_6h	0.0603101	0.771261	154	0.990867
GTEx_Spleen_U937_BRD.A72796238_500nM_24h	0.0467471	0.7731	259	0.990867
GTEx_Spleen_U937_BRD.A95504714_10É M_24h	0.0466694	0.772724	259	0.990867
GTEx_Spleen_U937_BRD.A95504714_10É M_6h	0.0465832	0.772307	259	0.990867
GTEx_Whole_Blood_U937_SN.38_500nM_6h	0.0368515	0.772711	414	0.990867
GTEx_Cells_EBV-transformed_lymphocytes_WSUDLCL2_ASN.05257430_10É M_6h	0.0605401	0.77212	154	0.990867
GTEx_Cells_EBV-transformed_lymphocytes_WSUDLCL2_cytosporone.b_10É M_6h	0.0608827	0.773395	154	0.990867
GTEx_Liver_HEPG2_BRD.K68594214_10É M_6h	0.055929	0.772082	180	0.990867
GTEx_Liver_HEPG2_BRD.K73567619_10É M_6h	0.0559177	0.772037	180	0.990867
GTEx_Liver_HEPG2_BRD.K17830172_10É M_6h	0.0557304	0.771281	180	0.990867
GTEx_Liver_HEPG2_hydrocortisone.valerate_10É M_6h	0.0559944	0.772346	180	0.990867
GTEx_Liver_HEPG2_ozagrel_10É M_6h	0.0558817	0.771891	180	0.990867
GTEx_Liver_HEPG2_SA.1973507_10É M_24h	0.0557757	0.771464	180	0.990867
GTEx_Liver_HEPG2_gefitinib_0.12um_24h	0.055822	0.771651	180	0.990867
GTEx_Liver_PHH_paroxetine_10É M_24h	0.0557901	0.771522	180	0.990867
GTEx_Liver_PHH_pifithrin.alpha_10É M_24h	0.0559805	0.77229	180	0.990867
GTEx_Liver_PHH_phosphodiesterase.V.inhibitor.II_10É M_24h	0.0562428	0.773347	180	0.990867
GTEx_Lung_A549_BRD.K56477805_10É M_24h	0.0344415	0.772076	471	0.990867
GTEx_Lung_A549_fluticasone.propionate_10É M_6h	0.0345173	0.772572	471	0.990867
GTEx_Lung_A549_BRD.K81795824_10É M_6h	0.0345542	0.772813	471	0.990867
GTEx_Lung_A549_BRD.K37340241_10É M_6h	0.0346594	0.7735	471	0.990867
GTEx_Lung_A549_cholic.acid_10É M_24h	0.0346826	0.773651	471	0.990867
GTEx_Lung_A549_WZ.4002_10É M_6h	0.0343446	0.771442	471	0.990867
GTEx_Lung_A549_alverine_10É M_6h	0.0344384	0.772056	471	0.990867
GTEx_Lung_A549_guanaben.acetate_10É M_6h	0.0346195	0.77324	471	0.990867
GTEx_Lung_A549_reboxetine_10É M_6h	0.0346044	0.773141	471	0.990867
GTEx_Lung_A549_IBC.293_10É M_24h	0.0343738	0.771634	471	0.990867
GTEx_Lung_A549_desipramine_10É M_6h.1	0.0346211	0.77325	471	0.990867
GTEx_Lung_A549_BRD.K62300190_10É M_6h	0.0344913	0.772402	471	0.990867
GTEx_Lung_A549_BRD.K50558304_5É M_24h	0.0344363	0.772043	471	0.990867
GTEx_Lung_A549_BRD.K66185150_5É M_24h	0.0343743	0.771637	471	0.990867
GTEx_Lung_A549_BRD.K15845256_5É M_24h	0.0343746	0.771638	471	0.990867
GTEx_Lung_A549_BRD.K17663841_5É M_24h	0.0343192	0.771275	471	0.990867
GTEx_Lung_A549_BRD.K21037590_5É M_24h	0.0343308	0.771351	471	0.990867
GTEx_Lung_A549_BRD.K25159388_5É M_24h	0.0344874	0.772377	471	0.990867
GTEx_Lung_A549_BRD.K56812045_5É M_24h	0.0344816	0.772339	471	0.990867
GTEx_Lung_A549_BRD.K05906947_5É M_24h	0.0345266	0.772633	471	0.990867
GTEx_Lung_A549_BRD.K44218307_5É M_24h	0.0345713	0.772925	471	0.990867
GTEx_Lung_A549_BRD.K64273758_5É M_24h	0.0343166	0.771258	471	0.990867
GTEx_Lung_A549_BRD.K90004840_5É M_24h	0.0346475	0.773422	471	0.990867
GTEx_Lung_A549_BRD.K93538891_5É M_24h	0.0345429	0.77274	471	0.990867
GTEx_Lung_A549_BRD.K46562045_5É M_24h	0.0346216	0.773254	471	0.990867
GTEx_Lung_A549_BRD.K95810330_5É M_24h	0.0346212	0.773251	471	0.990867
GTEx_Lung_A549_BRD.K12654187_5É M_24h	0.0346516	0.773449	471	0.990867
GTEx_Lung_A549_BRD.K91880445_5É M_24h	0.0345731	0.772937	471	0.990867
GTEx_Lung_A549_BRD.K12743465_5É M_24h	0.0346676	0.773553	471	0.990867
GTEx_Lung_A549_BRD.K18340348_5É M_24h	0.0343595	0.77154	471	0.990867
GTEx_Lung_A549_BRD.K31593641_5É M_24h	0.0343406	0.771416	471	0.990867
GTEx_Lung_A549_BRD.K72644754_5É M_24h	0.0346607	0.773508	471	0.990867
GTEx_Lung_A549_BRD.K57962577_10É M_24h	0.0344803	0.77233	471	0.990867
GTEx_Lung_A549_daunorubicin_10É M_6h.4	0.0346299	0.773307	471	0.990867
GTEx_Lung_A549_wortmannin_0.04É M_24h.2	0.0344217	0.771947	471	0.990867
GTEx_Lung_A549_GSK.2126458_10.0um_24h	0.0343416	0.771422	471	0.990867
GTEx_Lung_H1299_olaparib_40É M_6h	0.0344981	0.772447	471	0.990867
GTEx_Lung_HCC515_SRC.kinase.inhibitor.II_10É M_6h	0.0346571	0.773485	471	0.990867
GTEx_Lung_HCC515_W.13_10É M_6h	0.0345507	0.772791	471	0.990867
GTEx_Lung_HCC515_progesterone_10É M_24h	0.034649	0.773432	471	0.990867
GTEx_Lung_HCC515_CGK.733_10É M_6h	0.0345552	0.77282	471	0.990867
GTEx_Lung_HCC515_mitomycin.c_10É M_6h	0.0344077	0.771855	471	0.990867
GTEx_Lung_HCC515_BRD.K49967178_10É M_6h	0.0346637	0.773528	471	0.990867
GTEx_Lung_HCC515_BRD.K54018158_10É M_6h	0.0346066	0.773156	471	0.990867
GTEx_Lung_HCC515_BRD.K95196255_10É M_6h	0.0343183	0.77127	471	0.990867
GTEx_Lung_HCC515_BRD.K77547920_10É M_6h	0.0344245	0.771965	471	0.990867
GTEx_Lung_HCC515_doxapram_10É M_6h	0.0343979	0.771791	471	0.990867
GTEx_Lung_HCC515_BRD.K11181277_10É M_6h	0.0345034	0.772482	471	0.990867
GTEx_Lung_HCC515_BRD.K11981252_10É M_6h	0.0343881	0.771727	471	0.990867
GTEx_Lung_HCC515_BRD.K95895342_10É M_6h	0.0343822	0.771688	471	0.990867
GTEx_Lung_HCC515_BRD.K69516039_10É M_6h.1	0.0346646	0.773534	471	0.990867
GTEx_Lung_HCC515_AS.601245_0.37um_24h	0.0344917	0.772405	471	0.990867
GTEx_Lung_NCIH1694_lenalidomide_100É M_6h	0.0344802	0.77233	471	0.990867
GTEx_Lung_NCIH1694_CAM.9.027.3_10É M_6h	0.0343552	0.771511	471	0.990867
GTEx_Lung_NCIH596_lenalidomide_100É M_6h	0.0344376	0.772051	471	0.990867
GTEx_Lung_NCIH596_niguldipine_10É M_6h	0.0343656	0.771579	471	0.990867
GTEx_Lung_SKLU1_tolazamide_10É M_6h	0.0344276	0.771986	471	0.990867
GTEx_Cells_Transformed_fibroblasts_A673_prostaglandin.a1_1É M_6h	0.0336236	0.773199	499	0.990867
GTEx_Cells_Transformed_fibroblasts_A673_NSC.632839_10É M_6h	0.0333549	0.771389	499	0.990867
GTEx_Muscle_Skeletal_A673_GW.843682X_10É M_6h	0.0334966	0.772571	500	0.990867
GTEx_Muscle_Skeletal_A673_nifedipine_10É M_6h	0.0334097	0.771985	500	0.990867
GTEx_Cells_Transformed_fibroblasts_SKB_hydrocortisone.valerate_10É M_24h	0.0334322	0.771911	499	0.990867
GTEx_Cells_Transformed_fibroblasts_SKB_GW.9662_10É M_24h	0.033658	0.77343	499	0.990867
GTEx_Cells_Transformed_fibroblasts_SKB_HA.1004_10É M_24h	0.0336038	0.773066	499	0.990867
GTEx_Cells_Transformed_fibroblasts_SKB_butein_10É M_24h	0.0336775	0.773561	499	0.990867
GTEx_Muscle_Skeletal_SKB_BRD.K41220170_10É M_24h	0.0334439	0.772216	500	0.990867
GTEx_Muscle_Skeletal_SKB_alprostadil_10É M_24h	0.0333007	0.77125	500	0.990867
GTEx_Muscle_Skeletal_SKB_PK.11195_10É M_24h	0.0334385	0.77218	500	0.990867
GTEx_Muscle_Skeletal_SKB_meclizine_10É M_24h	0.033335	0.771481	500	0.990867
GTEx_Cells_Transformed_fibroblasts_SKL_ischemin_0.04um_24h	0.0336556	0.773414	499	0.990867
GTEx_Cells_Transformed_fibroblasts_SKL_alectinib_0.04um_24h	0.0335247	0.772533	499	0.990867
GTEx_Muscle_Skeletal_SKL_CGP.60474_0.37um_24h.2	0.0334397	0.772188	500	0.990867
GTEx_Cells_Transformed_fibroblasts_SKL.C_iniparib_1.11um_24h	0.0335131	0.772456	499	0.990867
GTEx_Cells_Transformed_fibroblasts_SKL.C_BI.2536_0.12um_24h	0.0336513	0.773385	499	0.990867
GTEx_Cells_Transformed_fibroblasts_SKL.C_dasatinib_0.04um_24h.2	0.0335801	0.772906	499	0.990867
GTEx_Muscle_Skeletal_SKL.C_sunitinib_1.11um_24h	0.0335243	0.772758	500	0.990867
GTEx_Muscle_Skeletal_SKL.C_aurora.a.inhibitor.i_0.12um_24h	0.033343	0.771535	500	0.990867
GTEx_Muscle_Skeletal_SKL.C_rigosertib_0.12um_24h	0.0333498	0.771582	500	0.990867
GTEx_Ovary_OV7_olaparib_40É M_6h	0.0614361	0.771656	149	0.990867
GTEx_Ovary_OV7_BMS.191011_10É M_6h	0.0619731	0.773622	149	0.990867
GTEx_Ovary_TYKNU_DC.45.A2_10É M_6h	0.0618824	0.773291	149	0.990867
GTEx_Pancreas_YAPC_fluoxetine_3.33um_24h	0.0419137	0.773581	323	0.990867
GTEx_Pancreas_YAPC_nitrendipine_0.12um_24h	0.0416243	0.772016	323	0.990867
GTEx_Pancreas_YAPC_CYT.997_0.12um_24h	0.0417167	0.772516	323	0.990867
GTEx_Pancreas_YAPC_MG.132_20.0um_24h.46	0.0416211	0.771999	323	0.990867
GTEx_Pancreas_YAPC_arbutin_0.04um_24h	0.0419143	0.773584	323	0.990867
GTEx_Pancreas_YAPC_ifenprodil_0.04um_24h	0.041814	0.773043	323	0.990867
GTEx_Pancreas_YAPC_MG.132_20.0um_24h.82	0.0414981	0.771332	323	0.990867
GTEx_Pancreas_YAPC_asymmetrical.dimethylarginine_3.33um_24h	0.0414914	0.771296	323	0.990867
GTEx_Pancreas_YAPC_rolipram_0.12um_24h	0.0417718	0.772814	323	0.990867
GTEx_Pancreas_YAPC_dabigatran.etexilate_0.37um_24h	0.0417645	0.772775	323	0.990867
GTEx_Pancreas_YAPC_RHO.kinase.inhibitor.III.rockout._10.0um_24h	0.0418763	0.773379	323	0.990867
GTEx_Pancreas_YAPC_ursodeoxycholyltaurine_0.37um_24h	0.0417499	0.772696	323	0.990867
GTEx_Pancreas_YAPC_fosfomycin_3.33um_24h	0.0418056	0.772997	323	0.990867
GTEx_Pancreas_YAPC_mirodenafil_0.37um_24h	0.0417225	0.772548	323	0.990867
GTEx_Pancreas_YAPC_AZD.7762_0.37um_24h	0.0419278	0.773657	323	0.990867
GTEx_Pancreas_YAPC_MG.132_20.0um_24h.252	0.0416317	0.772056	323	0.990867
GTEx_Pancreas_YAPC_lasalocid_10.0um_24h	0.0418567	0.773273	323	0.990867
GTEx_Pancreas_YAPC_zaleplon_1.11um_24h	0.0418888	0.773446	323	0.990867
GTEx_Pancreas_YAPC_safingol_0.04um_24h	0.0418653	0.773319	323	0.990867
GTEx_Prostate_LNCAP_QL.X.138_10.0um_24h	0.0647619	0.772242	135	0.990867
GTEx_Prostate_PC3_wortmannin_10É M_24h.4	0.0646253	0.771766	135	0.990867
GTEx_Prostate_PC3_homochlorcyclizine_10É M_6h	0.0648496	0.772548	135	0.990867
GTEx_Prostate_PC3_BRD.K23896287_10É M_24h	0.0646326	0.771791	135	0.990867
GTEx_Prostate_PC3_BRD.K74126469_10É M_24h	0.0648691	0.772616	135	0.990867
GTEx_Prostate_PC3_modafinil_10É M_24h.1	0.0647716	0.772276	135	0.990867
GTEx_Prostate_PC3_wortmannin_10É M_6h.15	0.0649643	0.772947	135	0.990867
GTEx_Prostate_PC3_gemfibrozil_10É M_24h.2	0.0646499	0.771852	135	0.990867
GTEx_Prostate_PC3_methyl.benzethonium_10É M_6h	0.0649277	0.77282	135	0.990867
GTEx_Prostate_PC3_BRD.K15277331_5É M_24h	0.0650522	0.773253	135	0.990867
GTEx_Prostate_PC3_BRD.K93594354_5É M_24h	0.0648131	0.772421	135	0.990867
GTEx_Prostate_PC3_BRD.K24748809_5É M_24h	0.0648862	0.772676	135	0.990867
GTEx_Prostate_PC3_BRD.K97955841_5É M_24h	0.0647594	0.772234	135	0.990867
GTEx_Prostate_PC3_BRD.K14971087_5É M_24h	0.0645057	0.771348	135	0.990867
GTEx_Prostate_PC3_BRD.K18340348_5É M_24h	0.0645266	0.771421	135	0.990867
GTEx_Prostate_PC3_BRD.K53927732_5É M_24h	0.0650887	0.77338	135	0.990867
GTEx_Prostate_PC3_BRD.K75449859_5É M_24h	0.0648131	0.772421	135	0.990867
GTEx_Prostate_PC3_BRD.K55137639_10É M_6h	0.0648351	0.772498	135	0.990867
GTEx_Prostate_PC3_BRD.K56116682_10É M_6h	0.064874	0.772633	135	0.990867
GTEx_Prostate_PC3_BRD.K82226238_10É M_6h	0.0651155	0.773474	135	0.990867
GTEx_Prostate_PC3_Broad.Sai.595_500nM_24h.1	0.0650082	0.7731	135	0.990867
GTEx_Prostate_PC3_PCI.34051_500nM_24h.2	0.0647082	0.772055	135	0.990867
GTEx_Prostate_PC3_cyclopentene_10É M_24h.1	0.0647218	0.772103	135	0.990867
GTEx_Prostate_PC3_NVP.BEZ235_10.0um_24h	0.065157	0.773618	135	0.990867
GTEx_Prostate_PC3_CGP.60474_3.33um_24h.3	0.0648935	0.772701	135	0.990867
GTEx_Prostate_PC3_ostarine_1.11um_24h	0.0651204	0.77349	135	0.990867
GTEx_Prostate_PC3_benzthiazide_3.33um_24h	0.0649106	0.772761	135	0.990867
GTEx_Prostate_PC3_LCQ.908_0.37um_24h	0.0650277	0.773168	135	0.990867
GTEx_Prostate_PC3_VP.20629_0.37um_24h	0.0649046	0.77274	135	0.990867
GTEx_Prostate_PC3_tonabersat_3.33um_24h	0.0645339	0.771446	135	0.990867
GTEx_Prostate_PC3_cimetidine_0.04um_24h	0.0649838	0.773015	135	0.990867
GTEx_Prostate_PC3_fiacitabine_0.12um_24h	0.0649252	0.772812	135	0.990867
GTEx_Prostate_PC3_AICA.ribonucleotide_0.12um_24h	0.0648496	0.772548	135	0.990867
GTEx_Prostate_PC3_AT.13387_0.12um_24h	0.0648789	0.77265	135	0.990867
GTEx_Prostate_PC3_rivaroxaban_0.04um_24h	0.0650765	0.773338	135	0.990867
GTEx_Prostate_PC3_ixazomib_1.11um_24h	0.0645887	0.771638	135	0.990867
GTEx_Prostate_PC3_bepotastine_10.0um_24h	0.0651594	0.773626	135	0.990867
GTEx_Prostate_PC3_tenidap_0.12um_24h	0.0647839	0.772319	135	0.990867
GTEx_Prostate_PC3_BAY.K8644_3.33um_24h	0.0647204	0.772098	135	0.990867
GTEx_Prostate_PC3_hexachlorophene_0.37um_24h	0.0649913	0.773042	135	0.990867
GTEx_Prostate_PC3_ingenol.mebutate_1.11um_24h	0.0647802	0.772306	135	0.990867
GTEx_Prostate_VCAP_diltiazem_10É M_24h	0.0647156	0.772081	135	0.990867
GTEx_Prostate_VCAP_brefeldin.a_10É M_6h	0.064657	0.771876	135	0.990867
GTEx_Prostate_VCAP_ZM.241385_10É M_24h	0.0646935	0.772004	135	0.990867
GTEx_Prostate_VCAP_levocabastine_10É M_24h	0.0645082	0.771357	135	0.990867
GTEx_Prostate_VCAP_tamoxifen_10É M_24h.1	0.0647278	0.772123	135	0.990867
GTEx_Prostate_VCAP_bezafibrate_10É M_6h	0.0650911	0.773389	135	0.990867
GTEx_Prostate_VCAP_ISOX_10É M_24h	0.0650448	0.773228	135	0.990867
GTEx_Prostate_VCAP_lansoprazole_10É M_24h	0.0649887	0.773032	135	0.990867
GTEx_Prostate_VCAP_irbesartan_10É M_24h.1	0.0646716	0.771927	135	0.990867
GTEx_Prostate_VCAP_BRD.K46558254_10É M_24h	0.0651716	0.773669	135	0.990867
GTEx_Prostate_VCAP_BRD.K14395638_10É M_6h	0.0646277	0.771774	135	0.990867
GTEx_Prostate_VCAP_withaferin.a_10É M_24h.3	0.0651082	0.773448	135	0.990867
GTEx_Prostate_VCAP_BRD.K07417570_5É M_6h	0.0650423	0.773219	135	0.990867
GTEx_Prostate_VCAP_BRD.K47520858_5É M_6h	0.0648716	0.772625	135	0.990867
GTEx_Prostate_VCAP_BRD.K64560329_5É M_24h	0.0647277	0.772123	135	0.990867
GTEx_Prostate_VCAP_BRD.K96708215_5É M_24h	0.0647789	0.772302	135	0.990867
GTEx_Prostate_VCAP_BRD.K69293497_5É M_6h	0.0645717	0.771579	135	0.990867
GTEx_Prostate_VCAP_BRD.K40260510_5É M_24h	0.0648277	0.772472	135	0.990867
GTEx_Prostate_VCAP_BRD.K48415574_5É M_24h	0.0648253	0.772464	135	0.990867
GTEx_Prostate_VCAP_BRD.K93986444_5É M_6h	0.0647912	0.772345	135	0.990867
GTEx_Prostate_VCAP_BRD.K08240821_5É M_24h	0.0649813	0.773007	135	0.990867
GTEx_Prostate_VCAP_BRD.K79184162_5É M_6h	0.0647692	0.772268	135	0.990867
GTEx_Prostate_VCAP_BRD.K13891716_5É M_24h	0.0651534	0.773605	135	0.990867
GTEx_Prostate_VCAP_BRD.K35188965_5É M_6h	0.0651668	0.773652	135	0.990867
GTEx_Prostate_VCAP_BRD.K62836687_5É M_6h	0.065013	0.773117	135	0.990867
GTEx_Prostate_VCAP_BRD.K96707093_5É M_24h	0.064968	0.77296	135	0.990867
GTEx_Prostate_VCAP_BRD.K82736385_5É M_6h	0.0650935	0.773397	135	0.990867
GTEx_Prostate_VCAP_BRD.K70558234_5É M_24h	0.0647303	0.772132	135	0.990867
GTEx_Prostate_VCAP_BRD.K47234370_5É M_24h	0.0648179	0.772438	135	0.990867
GTEx_Prostate_VCAP_BRD.K37612077_5É M_6h	0.0645692	0.77157	135	0.990867
GTEx_Prostate_VCAP_BRD.K92947165_5É M_24h	0.0650033	0.773083	135	0.990867
GTEx_Prostate_VCAP_BRD.K20281332_5É M_6h	0.0645217	0.771404	135	0.990867
GTEx_Prostate_VCAP_BRD.K11847435_5É M_24h	0.0647106	0.772064	135	0.990867
GTEx_Prostate_VCAP_BRD.K84471959_5É M_24h	0.0645545	0.771519	135	0.990867
GTEx_Prostate_VCAP_BRD.M17304464_5É M_6h	0.0645033	0.77134	135	0.990867
GTEx_Prostate_VCAP_BRD.K38459107_5É M_24h	0.0644911	0.771297	135	0.990867
GTEx_Prostate_VCAP_BRD.K46381939_10É M_6h	0.065035	0.773194	135	0.990867
GTEx_Prostate_VCAP_BRD.K85352360_10É M_6h	0.0648667	0.772608	135	0.990867
GTEx_Prostate_VCAP_BRD.K51878684_10É M_24h	0.0647935	0.772353	135	0.990867
GTEx_Prostate_VCAP_GSK.650394_500nM_6h	0.0646155	0.771732	135	0.990867
GTEx_Prostate_VCAP_BRD.K01591707_10É M_24h	0.0650862	0.773372	135	0.990867
GTEx_Prostate_VCAP_BRD.K65572849_10É M_24h	0.0645131	0.771374	135	0.990867
GTEx_Prostate_VCAP_BRD.K72766058_10É M_24h	0.0649252	0.772812	135	0.990867
GTEx_Skin_Not_Sun_Exposed_Suprapubic_A375_doxepin_10É M_6h	0.0353668	0.77314	451	0.990867
GTEx_Skin_Not_Sun_Exposed_Suprapubic_A375_Ro.90.7501_10É M_24h	0.0353139	0.772802	451	0.990867
GTEx_Skin_Not_Sun_Exposed_Suprapubic_A375_wortmannin_10É M_6h.3	0.0352428	0.772347	451	0.990867
GTEx_Skin_Not_Sun_Exposed_Suprapubic_A375_BRD.K74029109_10É M_6h	0.0353838	0.773248	451	0.990867
GTEx_Skin_Not_Sun_Exposed_Suprapubic_A375_BRD.K58846134_10É M_24h	0.0354178	0.773465	451	0.990867
GTEx_Skin_Not_Sun_Exposed_Suprapubic_A375_7.8.dihydro.L.biopterin_10É M_6h	0.03539	0.773288	451	0.990867
GTEx_Skin_Not_Sun_Exposed_Suprapubic_A375_thiethylperazine_10É M_6h.1	0.035073	0.771259	451	0.990867
GTEx_Skin_Not_Sun_Exposed_Suprapubic_A375_PD.198306_10É M_6h	0.0354442	0.773634	451	0.990867
GTEx_Skin_Not_Sun_Exposed_Suprapubic_A375_BRD.K31975688_5É M_24h	0.035398	0.773339	451	0.990867
GTEx_Skin_Not_Sun_Exposed_Suprapubic_A375_BRD.K46714753_5É M_24h	0.035266	0.772495	451	0.990867
GTEx_Skin_Not_Sun_Exposed_Suprapubic_A375_BRD.K00474848_5É M_24h	0.0354	0.773352	451	0.990867
GTEx_Skin_Not_Sun_Exposed_Suprapubic_A375_BRD.K96534186_5É M_24h	0.0351319	0.771636	451	0.990867
GTEx_Skin_Not_Sun_Exposed_Suprapubic_A375_BRD.K13674694_5É M_24h	0.0351188	0.771552	451	0.990867
GTEx_Skin_Not_Sun_Exposed_Suprapubic_A375_BRD.K94159777_5É M_24h	0.0353583	0.773085	451	0.990867
GTEx_Skin_Not_Sun_Exposed_Suprapubic_A375_BRD.K07634536_5É M_24h	0.0352041	0.772099	451	0.990867
GTEx_Skin_Not_Sun_Exposed_Suprapubic_A375_BRD.K82602524_5É M_24h	0.0353278	0.77289	451	0.990867
GTEx_Skin_Not_Sun_Exposed_Suprapubic_A375_BRD.K89148860_5É M_24h	0.0353655	0.773131	451	0.990867
GTEx_Skin_Not_Sun_Exposed_Suprapubic_A375_BRD.K79684588_5É M_24h	0.0353816	0.773234	451	0.990867
GTEx_Skin_Not_Sun_Exposed_Suprapubic_A375_BRD.K97095445_5É M_24h	0.035453	0.77369	451	0.990867
GTEx_Skin_Not_Sun_Exposed_Suprapubic_A375_BRD.K21483310_5É M_24h	0.0354364	0.773584	451	0.990867
GTEx_Skin_Not_Sun_Exposed_Suprapubic_A375_BRD.K12676148_5É M_24h	0.0353541	0.773059	451	0.990867
GTEx_Skin_Not_Sun_Exposed_Suprapubic_A375_BRD.K67074672_5É M_24h	0.0350829	0.771322	451	0.990867
GTEx_Skin_Not_Sun_Exposed_Suprapubic_A375_estriol_0.04É M_24h.1	0.0353334	0.772926	451	0.990867
GTEx_Skin_Sun_Exposed_Lower_leg_A375_practolol_10É M_6h	0.0317134	0.773068	560	0.990867
GTEx_Skin_Sun_Exposed_Lower_leg_A375_KU.C103443N_10É M_24h	0.0315579	0.771959	560	0.990867
GTEx_Skin_Sun_Exposed_Lower_leg_A375_KU.C104135_10É M_24h	0.0315323	0.771776	560	0.990867
GTEx_Skin_Sun_Exposed_Lower_leg_A375_ruxolitinib_10É M_6h.1	0.0316965	0.772948	560	0.990867
GTEx_Skin_Sun_Exposed_Lower_leg_A375_homosalate_10É M_6h	0.0315055	0.771584	560	0.990867
GTEx_Skin_Sun_Exposed_Lower_leg_A375_danazol_10É M_6h.1	0.0316739	0.772786	560	0.990867
GTEx_Skin_Sun_Exposed_Lower_leg_A375_progesterone_10É M_6h.2	0.0316452	0.772582	560	0.990867
GTEx_Skin_Sun_Exposed_Lower_leg_A375_syrosingopine_10É M_6h	0.0316759	0.7728	560	0.990867
GTEx_Skin_Sun_Exposed_Lower_leg_A375_BRD.K45582470_10É M_6h	0.0317505	0.773332	560	0.990867
GTEx_Skin_Sun_Exposed_Lower_leg_A375_BRD.K03707297_5É M_24h	0.0315304	0.771763	560	0.990867
GTEx_Skin_Sun_Exposed_Lower_leg_A375_BRD.K00185670_5É M_24h	0.0316023	0.772276	560	0.990867
GTEx_Skin_Sun_Exposed_Lower_leg_A375_BRD.K50277523_5É M_24h	0.0315963	0.772233	560	0.990867
GTEx_Skin_Sun_Exposed_Lower_leg_A375_BRD.K69719543_5É M_24h	0.0315648	0.772008	560	0.990867
GTEx_Skin_Sun_Exposed_Lower_leg_A375_BRD.K86846131_5É M_24h	0.0317387	0.773248	560	0.990867
GTEx_Skin_Sun_Exposed_Lower_leg_A375_BRD.K64801282_5É M_24h	0.0314951	0.77151	560	0.990867
GTEx_Skin_Sun_Exposed_Lower_leg_A375_BRD.K53632480_5É M_24h	0.0316256	0.772442	560	0.990867
GTEx_Skin_Sun_Exposed_Lower_leg_A375_BRD.K07790303_5É M_24h	0.031729	0.773179	560	0.990867
GTEx_Skin_Sun_Exposed_Lower_leg_A375_BRD.K19405573_5É M_24h	0.0317701	0.773471	560	0.990867
GTEx_Skin_Sun_Exposed_Lower_leg_A375_BRD.K44482328_5É M_24h	0.0317675	0.773453	560	0.990867
GTEx_Skin_Sun_Exposed_Lower_leg_A375_BRD.K86981020_5É M_24h	0.0314974	0.771526	560	0.990867
GTEx_Skin_Sun_Exposed_Lower_leg_A375_BRD.K92947165_5É M_24h	0.0317634	0.773424	560	0.990867
GTEx_Skin_Sun_Exposed_Lower_leg_A375_BRD.K45627302_5É M_24h	0.031543	0.771853	560	0.990867
GTEx_Skin_Sun_Exposed_Lower_leg_A375_BRD.K42251804_5É M_24h	0.0316639	0.772715	560	0.990867
GTEx_Skin_Sun_Exposed_Lower_leg_A375_BRD.K38451408_5É M_24h	0.0316673	0.77274	560	0.990867
GTEx_Skin_Sun_Exposed_Lower_leg_A375_BRD.K92967637_5É M_24h	0.0316479	0.772601	560	0.990867
GTEx_Skin_Sun_Exposed_Lower_leg_A375_BRD.K21154786_5É M_24h	0.0315509	0.771909	560	0.990867
GTEx_Skin_Sun_Exposed_Lower_leg_A375_BRD.K33591392_10É M_24h	0.0316966	0.772948	560	0.990867
GTEx_Skin_Not_Sun_Exposed_Suprapubic_A375_oxymetazoline_3.33um_24h	0.0353376	0.772953	451	0.990867
GTEx_Skin_Not_Sun_Exposed_Suprapubic_A375_GDC.0941_0.12um_24h.1	0.0353762	0.7732	451	0.990867
GTEx_Skin_Not_Sun_Exposed_Suprapubic_A375_vardenafil_10.0um_24h	0.0351418	0.7717	451	0.990867
GTEx_Skin_Not_Sun_Exposed_Suprapubic_A375_histamine_0.12um_24h	0.0353589	0.773089	451	0.990867
GTEx_Skin_Not_Sun_Exposed_Suprapubic_A375_erythromycin.ethylsuccinate_0.04um_24h	0.035327	0.772885	451	0.990867
GTEx_Skin_Not_Sun_Exposed_Suprapubic_A375_Ro.4987655_1.11um_24h	0.0352798	0.772583	451	0.990867
GTEx_Skin_Not_Sun_Exposed_Suprapubic_A375_AVN.944_1.11um_24h	0.0351424	0.771704	451	0.990867
GTEx_Skin_Not_Sun_Exposed_Suprapubic_A375_delivert_1.11um_24h	0.0350844	0.771332	451	0.990867
GTEx_Skin_Not_Sun_Exposed_Suprapubic_A375_AZD.1981_10.0um_24h	0.0352891	0.772643	451	0.990867
GTEx_Skin_Not_Sun_Exposed_Suprapubic_A375_diltiazem_3.33um_24h	0.0350914	0.771377	451	0.990867
GTEx_Skin_Not_Sun_Exposed_Suprapubic_A375_avasimibe_0.12um_24h	0.035242	0.772341	451	0.990867
GTEx_Skin_Not_Sun_Exposed_Suprapubic_A375_luliconazole_3.33um_24h	0.0353043	0.77274	451	0.990867
GTEx_Skin_Not_Sun_Exposed_Suprapubic_A375_pralatrexate_0.37um_24h	0.0353616	0.773106	451	0.990867
GTEx_Skin_Not_Sun_Exposed_Suprapubic_A375_PF.562271_0.04um_24h.1	0.0352711	0.772528	451	0.990867
GTEx_Skin_Sun_Exposed_Lower_leg_A375_mephentermine_0.04um_24h	0.0315773	0.772097	560	0.990867
GTEx_Skin_Sun_Exposed_Lower_leg_A375_levofloxacin_3.33um_24h	0.0316655	0.772727	560	0.990867
GTEx_Skin_Sun_Exposed_Lower_leg_A375_vincamine_1.11um_24h	0.0315783	0.772105	560	0.990867
GTEx_Skin_Sun_Exposed_Lower_leg_A375_minoxidil_0.37um_24h	0.0314933	0.771498	560	0.990867
GTEx_Skin_Sun_Exposed_Lower_leg_A375_ticlopidine_0.04um_24h	0.0314948	0.771508	560	0.990867
GTEx_Skin_Sun_Exposed_Lower_leg_A375_SCH.28080_3.33um_24h	0.0317602	0.773401	560	0.990867
GTEx_Skin_Sun_Exposed_Lower_leg_A375_thioguanine_3.33um_24h	0.0315638	0.772001	560	0.990867
GTEx_Skin_Sun_Exposed_Lower_leg_SKMEL1_Ro.28.1675_100É M_6h	0.0316804	0.772832	560	0.990867
GTEx_Skin_Sun_Exposed_Lower_leg_SKMEL1_selumetinib_80É M_6h	0.0316334	0.772497	560	0.990867
GTEx_Uterus_HELA_colforsin.daproate_3.33um_24h	0.0714855	0.773072	112	0.990867
GTEx_Uterus_HELA_olprinone_0.04um_24h	0.0712548	0.772341	112	0.990867
GTEx_Uterus_HELA_armodafinil_3.33um_24h	0.0712335	0.772274	112	0.990867
GTEx_Uterus_HELA_ubenimex_3.33um_24h	0.071541	0.773248	112	0.990867
GTEx_Uterus_HELA_acrivastine_1.11um_24h	0.0712933	0.772463	112	0.990867
GTEx_Uterus_HELA_acrivastine_0.37um_24h	0.0712975	0.772477	112	0.990867
GTEx_Uterus_HELA_meclizine_0.04um_24h	0.0716734	0.773667	112	0.990867
GTEx_Uterus_HELA_tolfenamic.acid_0.04um_24h	0.0714129	0.772842	112	0.990867
GTEx_Uterus_HELA_pralatrexate_0.04um_24h	0.0712144	0.772213	112	0.990867
GTEx_Uterus_HELA_tiabendazole_3.33um_24h	0.0716136	0.773478	112	0.990867
GTEx_Uterus_HELA_taltirelin_3.33um_24h	0.071588	0.773397	112	0.990867
GTEx_Uterus_JHUEM2_FTI.276_10É M_6h	0.071492	0.773093	112	0.990867
GTEx_Prostate_VCAP_BRD.K22307331_5É M_24h	0.0651826	0.773707	135	0.990884
GTEx_Skin_Sun_Exposed_Lower_leg_SKMEL1_ZM.336372_100É M_6h	0.0318052	0.773721	560	0.990898
GTEx_Breast_Mammary_Tissue_MCF7_XMD.1499_1É M_24h	0.0441327	0.773755	292	0.990901
GTEx_Breast_Mammary_Tissue_MCF7_ARRY.334543_3.33um_24h	0.04413	0.773742	292	0.990901
GTEx_Brain_Putamen_basal_ganglia_NEU_7.hydroxy.PIPAT_10É M_24h	0.0599974	0.773748	159	0.990901
GTEx_Brain_Cortex_NEU_WZ.7043_0.04um_24h	0.0497737	0.773736	230	0.990901
GTEx_Brain_Cerebellar_Hemisphere_NPC_SC.I.004_10É M_24h	0.0469735	0.773751	258	0.990901
GTEx_Brain_Cerebellar_Hemisphere_NPC_ACY.1215_0.12um_24h	0.0469716	0.773742	258	0.990901
GTEx_Colon_Transverse_HT29_hypericin_0.12um_24h	0.043535	0.773751	300	0.990901
GTEx_Ovary_RMUGS_valproic.acid_10É M_6h	0.0620031	0.773732	149	0.990901
GTEx_Prostate_VCAP_BRD.K82096551_5É M_24h	0.065196	0.773753	135	0.990901
GTEx_Skin_Sun_Exposed_Lower_leg_SKMEL28_BRD.K50776152_40É M_6h	0.0318095	0.773751	560	0.990901
GTEx_Whole_Blood_NOMO1_TUL.XXI039_10É M_6h	0.0370228	0.773759	414	0.990901
GTEx_Spleen_JURKAT_amuvatinib_0.12um_24h	0.0468844	0.773763	259	0.990902
GTEx_Brain_Hippocampus_NPC_BRD.A75769921_10É M_6h	0.0675296	0.77377	126	0.990908
GTEx_Adipose_Visceral_Omentum_ASC.C_vandetanib_0.04um_24h	0.0388633	0.773783	376	0.990911
GTEx_Brain_Anterior_cingulate_cortex_BA24_NEU_SANT.1_10É M_24h	0.0620159	0.773779	149	0.990911
GTEx_Skin_Sun_Exposed_Lower_leg_A375_erlotinib_3.33um_24h	0.0318137	0.773782	560	0.990911
GTEx_Breast_Mammary_Tissue_HS578T_geldanamycin_10.0um_24h.1	0.044145	0.773818	292	0.990914
GTEx_Breast_Mammary_Tissue_MCF7_BRD.K17139610_10É M_24h	0.0441546	0.773868	292	0.990914
GTEx_Breast_Mammary_Tissue_MCF7_FTI.276_3É M_24h	0.0441546	0.773868	292	0.990914
GTEx_Breast_Mammary_Tissue_MCF7_MG.132_20.0um_24h.8	0.0441437	0.773811	292	0.990914
GTEx_Breast_Mammary_Tissue_MCF7_mitomycin.c_3.33um_24h	0.0441547	0.773868	292	0.990914
GTEx_Breast_Mammary_Tissue_MCF7_CYT387_1.11um_24h.1	0.0441508	0.773848	292	0.990914
GTEx_Breast_Mammary_Tissue_MCF7_diminazene.aceturate_3.33um_24h	0.0441504	0.773846	292	0.990914
GTEx_Brain_Caudate_basal_ganglia_NEU_tozasertib_10É M_24h	0.0527732	0.773824	205	0.990914
GTEx_Brain_Caudate_basal_ganglia_NEU_BRD.K36269259_10É M_24h	0.0527781	0.773845	205	0.990914
GTEx_Brain_Cerebellum_NPC_mocimycin_10É M_24h	0.0397916	0.773858	359	0.990914
GTEx_Brain_Nucleus_accumbens_basal_ganglia_NPC_iloperidone_10É M_24h	0.0566782	0.773812	178	0.990914
GTEx_Brain_Putamen_basal_ganglia_NPC_raltegravir_10É M_24h	0.060028	0.773863	159	0.990914
GTEx_Small_Intestine_Terminal_Ileum_HT29_BRD.K08438429_10É M_6h	0.0614105	0.773848	152	0.990914
GTEx_Colon_Sigmoid_HT29_enoxacin_0.37um_24h	0.0442947	0.773801	290	0.990914
GTEx_Small_Intestine_Terminal_Ileum_HT29_CPI.613_0.04um_24h	0.0614105	0.773848	152	0.990914
GTEx_Colon_Transverse_LOVO_thiazolopyrimidine_40É M_6h	0.0435441	0.773798	300	0.990914
GTEx_Cells_EBV-transformed_lymphocytes_CD34_BMS.509744_0.37um_24h	0.0610035	0.773844	154	0.990914
GTEx_Lung_A549_BRD.K10484463_10É M_24h	0.0347145	0.77386	471	0.990914
GTEx_Cells_Transformed_fibroblasts_SKB_thioperamide_10É M_24h	0.0337143	0.773808	499	0.990914
GTEx_Muscle_Skeletal_SKB_BRD.K12238169_10É M_24h	0.0336889	0.773865	500	0.990914
GTEx_Prostate_VCAP_BRD.K28615450_10É M_24h	0.0652107	0.773804	135	0.990914
GTEx_Skin_Not_Sun_Exposed_Suprapubic_A375_BRD.K70693222_10É M_6h	0.035471	0.773805	451	0.990914
GTEx_Skin_Not_Sun_Exposed_Suprapubic_A375_BRD.K70590207_5É M_24h	0.0354739	0.773823	451	0.990914
GTEx_Skin_Not_Sun_Exposed_Suprapubic_A375_BRD.K46998548_5É M_24h	0.0354795	0.773858	451	0.990914
GTEx_Skin_Sun_Exposed_Lower_leg_A375_BRD.K22937431_5É M_24h	0.0318198	0.773825	560	0.990914
GTEx_Uterus_HELA_thioridazine_0.04um_24h	0.0717204	0.773815	112	0.990914
GTEx_Prostate_VCAP_BRD.K39208132_10É M_24h	0.0652301	0.773872	135	0.990914
GTEx_Lung_NCIH2073_RG.108_80É M_6h	0.0347172	0.773877	471	0.990916
GTEx_Brain_Cerebellum_NEU_chrysamine.g_10É M_24h	0.0397972	0.773889	359	0.990917
GTEx_Brain_Cerebellar_Hemisphere_NPC_CHIR.99021_10É M_24h.1	0.0470008	0.773882	258	0.990917
GTEx_Colon_Sigmoid_HT29_BRD.K07381195_10É M_24h	0.0443128	0.773893	290	0.990917
GTEx_Colon_Transverse_HT29_BRD.K08014780_5É M_24h	0.0435623	0.773893	300	0.990917
GTEx_Prostate_PC3_BRD.K72114074_5É M_24h	0.065235	0.773889	135	0.990917
GTEx_Colon_Transverse_HT29_BRD.K89699317_5É M_24h	0.0435644	0.773904	300	0.990923
GTEx_Prostate_PC3_BRD.K55878534_10É M_24h	0.0652399	0.773906	135	0.990923
GTEx_Prostate_VCAP_BRD.K94846015_5É M_24h	0.0652412	0.77391	135	0.990923
GTEx_Skin_Not_Sun_Exposed_Suprapubic_A375_BRD.K18001731_5É M_24h	0.0354876	0.773911	451	0.990923
GTEx_Brain_Hypothalamus_MNEU.E_dinaciclib_10.0um_24h	0.0695686	0.773916	119	0.990925
GTEx_Colon_Transverse_HT29_glipizide_1.11um_24h	0.0435687	0.773926	300	0.990927
GTEx_Liver_PHH_celecoxib_10É M_24h	0.0563879	0.77393	180	0.990927
GTEx_Muscle_Skeletal_SKB_puromycin_10É M_24h	0.0336984	0.773929	500	0.990927
GTEx_Skin_Not_Sun_Exposed_Suprapubic_A375_BRD.K40272780_5É M_24h	0.0354892	0.773921	451	0.990927
GTEx_Colon_Sigmoid_HT29_BRD.K23903329_5É M_24h	0.0443209	0.773935	290	0.990927
GTEx_Skin_Not_Sun_Exposed_Suprapubic_A375_BRD.K78246556_5É M_24h	0.0354917	0.773936	451	0.990927
GTEx_Brain_Cerebellum_NEU_procaterol_10É M_24h	0.0398071	0.773946	359	0.990935
GTEx_Pancreas_YAPC_CGP.12177_0.37um_24h	0.0419826	0.773952	323	0.990939
GTEx_Colon_Transverse_HT29_MG.132_20.0um_24h.186	0.0435757	0.773963	300	0.990946
GTEx_Uterus_SNGM_wortmannin_10É M_6h	0.0717674	0.773964	112	0.990946
GTEx_Breast_Mammary_Tissue_MCF7_BRD.K45627302_10É M_24h	0.0441766	0.77398	292	0.99095
GTEx_Breast_Mammary_Tissue_MCF7_aphidicolin_10.0um_24h	0.044176	0.773977	292	0.99095
GTEx_Colon_Sigmoid_HT29_dinoprost_0.04um_24h	0.0443295	0.773979	290	0.99095
GTEx_Prostate_PC3_BRD.K92043077_10É M_6h	0.0652594	0.773973	135	0.99095
GTEx_Adipose_Subcutaneous_ASC_VX.702_10É M_24h	0.0337107	0.774011	500	0.990958
GTEx_Brain_Frontal_Cortex_BA9_NEU_BRD.K44812652_10É M_24h	0.058065	0.774012	170	0.990958
GTEx_Brain_Nucleus_accumbens_basal_ganglia_NEU_BRD.K28649955_10É M_24h	0.0567303	0.77402	178	0.990958
GTEx_Brain_Cerebellum_NPC_BRD.A13914662_10É M_24h	0.0398185	0.774011	359	0.990958
GTEx_Brain_Hippocampus_NPC_zosuquidar_10É M_24h	0.0676033	0.774018	126	0.990958
GTEx_Brain_Hypothalamus_NPC_BRD.K60379529_10É M_24h	0.0696006	0.77402	119	0.990958
GTEx_Brain_Putamen_basal_ganglia_NPC.CAS9_chelerythrine_1.11um_24h	0.060072	0.774029	159	0.990958
GTEx_Colon_Sigmoid_HT29_BRD.K29654204_5É M_24h	0.0443343	0.774003	290	0.990958
GTEx_Colon_Transverse_HT29_BRD.K76243603_5É M_24h	0.043589	0.774031	300	0.990958
GTEx_Colon_Transverse_HT29_AT7867_0.04um_24h	0.0435872	0.774022	300	0.990958
GTEx_Colon_Transverse_HT29_chloroxine_0.04um_24h	0.0435841	0.774006	300	0.990958
GTEx_Lung_A549_BRD.K33720404_10É M_6h	0.0347375	0.774009	471	0.990958
GTEx_Cells_Transformed_fibroblasts_SKL_VX.745_0.37um_24h	0.0337438	0.774006	499	0.990958
GTEx_Skin_Not_Sun_Exposed_Suprapubic_A375_MK.0893_1.11um_24h	0.0355063	0.77403	451	0.990958
GTEx_Lung_A549_dihydroergocristine_10É M_24h.1	0.0347424	0.774041	471	0.990963
GTEx_Ovary_OV7_zebularine_10É M_6h	0.0620874	0.77404	149	0.990963
GTEx_Breast_Mammary_Tissue_MCF7_podophyllotoxin_0.04um_24h	0.0441986	0.774093	292	0.990963
GTEx_Brain_Frontal_Cortex_BA9_NPC_BP.897_10É M_24h	0.0580821	0.774078	170	0.990963
GTEx_Brain_Frontal_Cortex_BA9_NPC_BRD.K30934336_10É M_24h	0.0580772	0.77406	170	0.990963
GTEx_Brain_Frontal_Cortex_BA9_NPC_GSK.1059615_1.11um_24h.3	0.0580858	0.774093	170	0.990963
GTEx_Brain_Cerebellar_Hemisphere_NPC.TAK_garcinol_0.04um_24h	0.0470354	0.774049	258	0.990963
GTEx_Colon_Sigmoid_HT29_sibutramine_10É M_6h.1	0.0443509	0.774088	290	0.990963
GTEx_Colon_Sigmoid_HT29_vorinostat_500nM_24h.15	0.0443502	0.774084	290	0.990963
GTEx_Colon_Transverse_HT29_bortezomib_20.0um_24h.205	0.0435992	0.774084	300	0.990963
GTEx_Colon_Transverse_HT29_thalidomide_1.11um_24h	0.0435936	0.774056	300	0.990963
GTEx_Small_Intestine_Terminal_Ileum_HT29_PF.03758309_0.04um_24h	0.0614738	0.774081	152	0.990963
GTEx_Cells_EBV-transformed_lymphocytes_NOMO1_PNU.74654_80É M_6h	0.0610675	0.774081	154	0.990963
GTEx_Lung_A549_HG.5.88.01_10É M_24h	0.03475	0.774091	471	0.990963
GTEx_Lung_NCIH1694_BRD.K08451418_10É M_6h	0.0347439	0.774051	471	0.990963
GTEx_Cells_Transformed_fibroblasts_SKL_serdemetan_0.04um_24h	0.0337555	0.774084	499	0.990963
GTEx_Skin_Sun_Exposed_Lower_leg_A375_latrepirdine_10É M_6h	0.0318565	0.774086	560	0.990963
GTEx_Uterus_HELA_bortezomib_20.0um_24h.149	0.0717973	0.774058	112	0.990963
GTEx_Brain_Cerebellum_NEU_BRD.K49477330_10É M_24h	0.0398388	0.774126	359	0.990977
GTEx_Brain_Frontal_Cortex_BA9_NEU_BRD.K31949858_10É M_24h	0.0580906	0.774112	170	0.990977
GTEx_Brain_Cerebellum_NPC_SB.216763_0.04um_24h	0.0398395	0.77413	359	0.990977
GTEx_Brain_Hippocampus_NPC.CAS9_CGK.733_0.04um_24h	0.0676376	0.774133	126	0.990977
GTEx_Small_Intestine_Terminal_Ileum_HT115_CAY.10594_20É M_6h	0.0614823	0.774113	152	0.990977
GTEx_Small_Intestine_Terminal_Ileum_HT29_BRD.K91134378_10É M_6h	0.0614891	0.774138	152	0.990977
GTEx_Cells_Transformed_fibroblasts_SKB_SB.590885_10É M_24h	0.0337631	0.774135	499	0.990977
GTEx_Prostate_PC3_mepacrine_1.11um_24h	0.0653035	0.774127	135	0.990977
GTEx_Skin_Not_Sun_Exposed_Suprapubic_A375_BRD.K67862512_5É M_24h	0.0355201	0.774117	451	0.990977
GTEx_Skin_Sun_Exposed_Lower_leg_A375_BRD.K50733069_5É M_24h	0.0318638	0.774137	560	0.990977
GTEx_Uterus_JHUEM2_emetine_500nM_6h	0.0718229	0.774139	112	0.990977
GTEx_Brain_Putamen_basal_ganglia_NEU_STK.674938_10É M_24h	0.0601034	0.774148	159	0.990979
GTEx_Brain_Cortex_NPC_GSK.429286A_3.33um_24h	0.0498639	0.774146	230	0.990979
GTEx_Small_Intestine_Terminal_Ileum_RKO_BRD.A12083771_10É M_6h	0.0614925	0.77415	152	0.990979
GTEx_Colon_Sigmoid_HT29_SAR.245408_10.0um_24h	0.0443649	0.774159	290	0.990987
GTEx_Prostate_PC3_asenapine_3.33um_24h	0.0653155	0.774168	135	0.99099
GTEx_Skin_Not_Sun_Exposed_Suprapubic_A375_roflumilast_3.33um_24h	0.0355278	0.774167	451	0.99099
GTEx_Breast_Mammary_Tissue_MCF7_BRD.K96621343_10É M_24h	0.0442149	0.774176	292	0.990991
GTEx_Brain_Caudate_basal_ganglia_NPC_JW55_0.12um_24h	0.0528568	0.774183	205	0.990991
GTEx_Liver_HEPG2_brivanib_1.11um_24h	0.0564512	0.774184	180	0.990991
GTEx_Prostate_PC3_BRD.K84471959_5É M_24h	0.0653204	0.774185	135	0.990991
GTEx_Prostate_VCAP_megestrol_10É M_6h	0.0653204	0.774185	135	0.990991
GTEx_Breast_Mammary_Tissue_BT20_gefitinib_10É M_6h	0.0442584	0.774399	292	0.990993
GTEx_Breast_Mammary_Tissue_BT20_nilotinib_1.11um_24h	0.0442361	0.774285	292	0.990993
GTEx_Breast_Mammary_Tissue_HS578T_A.443644_500nM_6h	0.0442402	0.774306	292	0.990993
GTEx_Breast_Mammary_Tissue_HS578T_NVP.BGJ398_500nM_24h	0.0442821	0.774521	292	0.990993
GTEx_Breast_Mammary_Tissue_MCF10A_GSK.2126458_10É M_24h	0.0442731	0.774474	292	0.990993
GTEx_Breast_Mammary_Tissue_MCF10A_ZM.447439_1É M_24h	0.0442416	0.774313	292	0.990993
GTEx_Breast_Mammary_Tissue_MCF7_BRD.K63550534_10É M_6h	0.0442772	0.774495	292	0.990993
GTEx_Breast_Mammary_Tissue_MCF7_BRD.K28573311_5É M_24h	0.044229	0.774249	292	0.990993
GTEx_Breast_Mammary_Tissue_MCF7_BRD.K35637774_5É M_24h	0.044262	0.774418	292	0.990993
GTEx_Breast_Mammary_Tissue_MCF7_BRD.K65309966_5É M_24h	0.0442695	0.774456	292	0.990993
GTEx_Breast_Mammary_Tissue_MCF7_BRD.K15277331_10É M_24h	0.0442705	0.774461	292	0.990993
GTEx_Breast_Mammary_Tissue_MCF7_lacitol_3.33um_24h	0.0442536	0.774374	292	0.990993
GTEx_Breast_Mammary_Tissue_SKBR3_alvocidib_10.0um_3h	0.0442756	0.774487	292	0.990993
GTEx_Brain_Anterior_cingulate_cortex_BA24_NEU_BRD.A89333723_10É M_24h	0.0621519	0.774275	149	0.990993
GTEx_Brain_Caudate_basal_ganglia_NEU_BRD.K50360938_10É M_24h	0.0529104	0.774412	205	0.990993
GTEx_Brain_Caudate_basal_ganglia_NEU_BRD.K63828515_10É M_24h	0.0528763	0.774266	205	0.990993
GTEx_Brain_Caudate_basal_ganglia_NEU_BRD.K85194284_10É M_24h	0.052925	0.774475	205	0.990993
GTEx_Brain_Cerebellar_Hemisphere_NEU_BRD.K90446118_10É M_24h	0.0470701	0.774216	258	0.990993
GTEx_Brain_Cerebellar_Hemisphere_NEU_BRD.K11169037_10É M_24h	0.0471	0.77436	258	0.990993
GTEx_Brain_Cerebellum_NEU_QL.XII.47_10É M_24h	0.0399088	0.774524	359	0.990993
GTEx_Brain_Frontal_Cortex_BA9_NEU_7.8.dihydro.L.biopterin_10É M_24h	0.0581272	0.774254	170	0.990993
GTEx_Brain_Frontal_Cortex_BA9_NEU_BRD.K91663486_10É M_24h	0.0581938	0.774514	170	0.990993
GTEx_Brain_Hippocampus_NEU_cyanopindolol_10É M_6h	0.0677156	0.774394	126	0.990993
GTEx_Brain_Hippocampus_NEU_nisoxetine_10É M_6h	0.0676826	0.774283	126	0.990993
GTEx_Brain_Hippocampus_NEU_AS.605240_10É M_24h	0.0677426	0.774484	126	0.990993
GTEx_Brain_Hippocampus_NEU_estrone_10É M_24h	0.0677262	0.774429	126	0.990993
GTEx_Brain_Nucleus_accumbens_basal_ganglia_NEU_BRD.K65342895_10É M_24h	0.0568282	0.77441	178	0.990993
GTEx_Brain_Nucleus_accumbens_basal_ganglia_NEU_BRD.K24698610_10É M_24h	0.0567788	0.774213	178	0.990993
GTEx_Brain_Anterior_cingulate_cortex_BA24_NEU_BRD.K68548958_3.33um_24h	0.0621738	0.774355	149	0.990993
GTEx_Brain_Cerebellum_NEU_BS.181_10.0um_24h	0.0398512	0.774196	359	0.990993
GTEx_Brain_Anterior_cingulate_cortex_BA24_NPC_BRD.K22828860_10É M_24h	0.0621991	0.774447	149	0.990993
GTEx_Brain_Anterior_cingulate_cortex_BA24_NPC_BRD.K48716658_10É M_24h	0.0621791	0.774374	149	0.990993
GTEx_Brain_Cerebellar_Hemisphere_NPC_BRD.K51683034_10É M_24h	0.0470993	0.774357	258	0.990993
GTEx_Brain_Cerebellar_Hemisphere_NPC_ALW.II.38.3_10É M_24h	0.0471335	0.774521	258	0.990993
GTEx_Brain_Cerebellar_Hemisphere_NPC_BRD.K68319707_10É M_24h	0.0471032	0.774375	258	0.990993
GTEx_Brain_Cerebellar_Hemisphere_NPC_BL003.049.HDAC3_10É M_24h	0.0471073	0.774395	258	0.990993
GTEx_Brain_Cerebellum_NPC_BRD.K32307229_10É M_24h	0.039853	0.774207	359	0.990993
GTEx_Brain_Cortex_NPC_hydroxytacrine.maleate..r.s._10É M_6h	0.0499073	0.774343	230	0.990993
GTEx_Brain_Hypothalamus_NPC_BRD.A25416824_10É M_24h	0.069711	0.774379	119	0.990993
GTEx_Brain_Hippocampus_NPC_aurora.a.inhibitor.i_0.37um_24h	0.0677007	0.774344	126	0.990993
GTEx_Brain_Nucleus_accumbens_basal_ganglia_NPC_MC1568_10.0um_24h	0.0568548	0.774516	178	0.990993
GTEx_Brain_Caudate_basal_ganglia_NPC.CAS9_OSI.930_10.0um_24h	0.0528871	0.774313	205	0.990993
GTEx_Brain_Caudate_basal_ganglia_NPC.CAS9_BI.2536_1.11um_24h	0.052925	0.774475	205	0.990993
GTEx_Brain_Caudate_basal_ganglia_NPC.CAS9_BX.795_3.33um_24h	0.0528631	0.77421	205	0.990993
GTEx_Brain_Putamen_basal_ganglia_NPC.CAS9_KIN001.242_1.11um_24h	0.0601855	0.774457	159	0.990993
GTEx_Brain_Putamen_basal_ganglia_NPC.CAS9_SGX523_0.12um_24h	0.0601437	0.774299	159	0.990993
GTEx_Brain_Anterior_cingulate_cortex_BA24_NPC.TAK_BIX.02189_0.12um_24h	0.0621501	0.774268	149	0.990993
GTEx_Brain_Caudate_basal_ganglia_NPC.TAK_VX.745_0.12um_24h	0.0528888	0.77432	205	0.990993
GTEx_Brain_Cerebellar_Hemisphere_NPC.TAK_BMS.509744_10.0um_24h	0.0471272	0.774491	258	0.990993
GTEx_Brain_Hippocampus_NPC.TAK_I.BET.762_3.33um_24h	0.0677456	0.774494	126	0.990993
GTEx_Brain_Hippocampus_NPC.TAK_niclosamide_3.0um_6h	0.0677036	0.774354	126	0.990993
GTEx_Brain_Putamen_basal_ganglia_NPC.TAK_smer.3_10.0um_6h	0.0601541	0.774339	159	0.990993
GTEx_Colon_Sigmoid_HT29_emodic.acid_10É M_6h	0.0443883	0.774279	290	0.990993
GTEx_Colon_Sigmoid_HT29_BRD.K13542161_5É M_24h	0.0443817	0.774245	290	0.990993
GTEx_Colon_Sigmoid_HT29_BRD.K30563708_10É M_24h	0.044424	0.774461	290	0.990993
GTEx_Colon_Transverse_HT29_cefatrizine_10É M_6h	0.0436354	0.774272	300	0.990993
GTEx_Colon_Transverse_HT29_BRD.K32885145_5É M_24h	0.0436471	0.774333	300	0.990993
GTEx_Colon_Transverse_HT29_BRD.K68937579_5É M_24h	0.0436825	0.774517	300	0.990993
GTEx_Colon_Transverse_HT29_BRD.K25807578_5É M_24h	0.0436271	0.774229	300	0.990993
GTEx_Colon_Transverse_HT29_BRD.K59777289_5É M_24h	0.0436776	0.774491	300	0.990993
GTEx_Small_Intestine_Terminal_Ileum_HT29_BRD.K26045715_5É M_24h	0.061572	0.774443	152	0.990993
GTEx_Small_Intestine_Terminal_Ileum_HT29_BRD.K28934562_5É M_24h	0.0615327	0.774298	152	0.990993
GTEx_Colon_Sigmoid_HT29_barasertib.HQPA_0.12um_24h	0.0443862	0.774268	290	0.990993
GTEx_Colon_Sigmoid_HT29_YM.201636_0.37um_24h	0.0443885	0.77428	290	0.990993
GTEx_Colon_Sigmoid_HT29_tirapazamine_0.37um_24h	0.0444096	0.774387	290	0.990993
GTEx_Colon_Sigmoid_HT29_temazepam_3.33um_24h	0.0443832	0.774253	290	0.990993
GTEx_Colon_Transverse_HT29_bortezomib_20.0um_24h.141	0.0436334	0.774262	300	0.990993
GTEx_Colon_Transverse_HT29_indoximod_1.11um_24h	0.0436462	0.774328	300	0.990993
GTEx_Small_Intestine_Terminal_Ileum_HT29_OTS.167_10.0um_24h.1	0.0615352	0.774308	152	0.990993
GTEx_Small_Intestine_Terminal_Ileum_SW620_PD.98059_10É M_6h	0.0615421	0.774333	152	0.990993
GTEx_Cells_EBV-transformed_lymphocytes_CD34_veliparib_3.33um_24h.1	0.0611546	0.774404	154	0.990993
GTEx_Cells_EBV-transformed_lymphocytes_THP1_RITA_10É M_6h	0.0611842	0.774514	154	0.990993
GTEx_Spleen_WSUDLCL2_teniposide_1É M_6h	0.0469933	0.774288	259	0.990993
GTEx_Liver_HEPG2_BRD.K71540055_10É M_6h	0.056532	0.774508	180	0.990993
GTEx_Liver_HEPG2_rigosertib_10.0um_24h	0.0564784	0.774293	180	0.990993
GTEx_Lung_A549_ibuprofen_10É M_6h.1	0.0347778	0.774272	471	0.990993
GTEx_Lung_A549_BRD.K94834134_5É M_24h	0.0348115	0.774491	471	0.990993
GTEx_Lung_A549_BRD.K87304811_5É M_24h	0.0348075	0.774465	471	0.990993
GTEx_Lung_A549_AM.580_1nM_6h	0.0347678	0.774206	471	0.990993
GTEx_Ovary_TYKNU_BRD.K90826279_20É M_6h	0.0621319	0.774202	149	0.990993
GTEx_Pancreas_YAPC_MG.132_20.0um_24h.19	0.04204	0.774261	323	0.990993
GTEx_Pancreas_YAPC_aprepitant_0.04um_24h	0.0420466	0.774297	323	0.990993
GTEx_Prostate_PC3_BRD.K32944375_10É M_6h	0.0653667	0.774346	135	0.990993
GTEx_Prostate_PC3_dicloxacillin_10É M_6h	0.0653765	0.77438	135	0.990993
GTEx_Prostate_PC3_BRD.K61122325_5É M_24h	0.0653911	0.774431	135	0.990993
GTEx_Prostate_PC3_BRD.K46044238_5É M_24h	0.0653886	0.774422	135	0.990993
GTEx_Prostate_PC3_BRD.K70210716_5É M_24h	0.0654057	0.774481	135	0.990993
GTEx_Prostate_PC3_BRD.K18377730_10É M_6h	0.0653326	0.774227	135	0.990993
GTEx_Prostate_PC3_BRD.K22458275_10É M_6h	0.0653924	0.774435	135	0.990993
GTEx_Prostate_PC3_BRD.K32297746_10É M_6h	0.0653984	0.774456	135	0.990993
GTEx_Prostate_PC3_ganetespib_1.11um_24h	0.0653765	0.77438	135	0.990993
GTEx_Prostate_VCAP_tiotidine_10É M_24h	0.0653594	0.774321	135	0.990993
GTEx_Prostate_VCAP_PSB.06126_10É M_24h	0.0653229	0.774194	135	0.990993
GTEx_Prostate_VCAP_albendazole_10É M_24h.1	0.0654082	0.77449	135	0.990993
GTEx_Prostate_VCAP_BRD.K98842254_5É M_6h	0.0653778	0.774384	135	0.990993
GTEx_Skin_Not_Sun_Exposed_Suprapubic_A375_BRD.K03050720_5É M_24h	0.0355781	0.774487	451	0.990993
GTEx_Skin_Not_Sun_Exposed_Suprapubic_A375_BRD.K68408385_5É M_24h	0.035566	0.77441	451	0.990993
GTEx_Skin_Not_Sun_Exposed_Suprapubic_A375_BRD.K48654093_5É M_24h	0.0355439	0.774269	451	0.990993
GTEx_Skin_Sun_Exposed_Lower_leg_A375_BRD.K33071234_5É M_24h	0.0318856	0.774292	560	0.990993
GTEx_Skin_Sun_Exposed_Lower_leg_A375_BRD.K55426263_5É M_24h	0.0319159	0.774507	560	0.990993
GTEx_Skin_Not_Sun_Exposed_Suprapubic_A375_blonanserin_0.12um_24h	0.0355461	0.774283	451	0.990993
GTEx_Skin_Not_Sun_Exposed_Suprapubic_A375_indoprofen_1.11um_24h	0.0355626	0.774388	451	0.990993
GTEx_Skin_Not_Sun_Exposed_Suprapubic_A375_rifaximin_0.12um_24h	0.0355444	0.774273	451	0.990993
GTEx_Skin_Not_Sun_Exposed_Suprapubic_A375_fludroxycortide_0.04um_24h	0.0355763	0.774475	451	0.990993
GTEx_Uterus_HELA_butorphanol.....tartrate_0.12um_24h	0.0718998	0.774382	112	0.990993
GTEx_Lung_HCC515_Ro.25.6981_10É M_6h	0.034817	0.774527	471	0.990993
GTEx_Breast_Mammary_Tissue_HS578T_crizotinib_1.11um_3h	0.044301	0.774617	292	0.990998
GTEx_Breast_Mammary_Tissue_MCF7_prednisolone_10É M_6h.1	0.0442966	0.774595	292	0.990998
GTEx_Breast_Mammary_Tissue_MCF7_etiocholanolone_10É M_24h	0.0442884	0.774553	292	0.990998
GTEx_Breast_Mammary_Tissue_MCF7_BRD.K50186544_5É M_24h	0.044299	0.774607	292	0.990998
GTEx_Breast_Mammary_Tissue_MCF7_BRD.K37277634_5É M_24h	0.0443243	0.774736	292	0.990998
GTEx_Breast_Mammary_Tissue_MCF7_BRD.K25990552_10É M_24h	0.0442948	0.774585	292	0.990998
GTEx_Breast_Mammary_Tissue_MCF7_tanespimycin_500nM_6h.2	0.0443021	0.774623	292	0.990998
GTEx_Breast_Mammary_Tissue_MCF7_homoharringtonine_10É M_6h.2	0.0443186	0.774707	292	0.990998
GTEx_Breast_Mammary_Tissue_MCF7_piroxicam_10É M_6h.4	0.0442995	0.774609	292	0.990998
GTEx_Breast_Mammary_Tissue_MCF7_BRD.K64024097_0.37É M_24h	0.0443125	0.774676	292	0.990998
GTEx_Breast_Mammary_Tissue_MCF7_oxybutynin_0.04um_24h	0.0443427	0.774831	292	0.990998
GTEx_Breast_Mammary_Tissue_MCF7_phenylbutyrate_0.04um_24h	0.0443353	0.774792	292	0.990998
GTEx_Breast_Mammary_Tissue_MCF7_procainamide_3.33um_24h	0.0443027	0.774626	292	0.990998
GTEx_Breast_Mammary_Tissue_SKBR3_WZ.3105_3.33um_3h	0.0443288	0.774759	292	0.990998
GTEx_Brain_Cerebellum_NEU_serotonin_10É M_24h	0.039937	0.774684	359	0.990998
GTEx_Brain_Cortex_NEU_BRD.K44494044_10É M_24h	0.0500069	0.774795	230	0.990998
GTEx_Brain_Cortex_NEU_BRD.K88279116_10É M_24h	0.0499628	0.774595	230	0.990998
GTEx_Brain_Frontal_Cortex_BA9_NEU_PD.173074_10É M_24h	0.0582164	0.774602	170	0.990998
GTEx_Brain_Hippocampus_NEU_CITCO_10É M_6h	0.0677846	0.774625	126	0.990998
GTEx_Brain_Nucleus_accumbens_basal_ganglia_NEU_BRD.K05778745_10É M_24h	0.0568867	0.774644	178	0.990998
GTEx_Brain_Putamen_basal_ganglia_NEU_ziprasidone_10É M_24h	0.0602646	0.774755	159	0.990998
GTEx_Brain_Putamen_basal_ganglia_NEU_nicotinamide_10É M_6h	0.0602669	0.774764	159	0.990998
GTEx_Brain_Cortex_NEU_sirolimus_10.0um_24h.1	0.0500025	0.774775	230	0.990998
GTEx_Brain_Hypothalamus_NEU_XMD.885_3.33um_24h	0.0698143	0.774715	119	0.990998
GTEx_Brain_Cortex_NPC_BRD.K88114920_10É M_24h	0.0499749	0.77465	230	0.990998
GTEx_Brain_Frontal_Cortex_BA9_NPC_GW.9508_10É M_24h	0.0582713	0.774816	170	0.990998
GTEx_Brain_Hippocampus_NPC_BRD.K45842176_10É M_24h	0.0678042	0.774691	126	0.990998
GTEx_Brain_Putamen_basal_ganglia_NPC_FTase.inhibitor.B581_10É M_6h	0.0602065	0.774536	159	0.990998
GTEx_Brain_Cerebellar_Hemisphere_NPC.CAS9_pazopanib_0.04um_24h	0.047197	0.774826	258	0.990998
GTEx_Brain_Cerebellar_Hemisphere_NPC.CAS9_NVP.BHG712_10.0um_24h	0.0471409	0.774556	258	0.990998
GTEx_Brain_Hippocampus_NPC.TAK_olaparib_10.0um_24h.1	0.0677996	0.774675	126	0.990998
GTEx_Brain_Nucleus_accumbens_basal_ganglia_NPC.TAK_AZ.628_0.04um_24h	0.0568995	0.774695	178	0.990998
GTEx_Brain_Nucleus_accumbens_basal_ganglia_NPC.TAK_SB.939_0.12um_24h	0.0569282	0.774809	178	0.990998
GTEx_Brain_Nucleus_accumbens_basal_ganglia_NPC.TAK_rucaparib_0.37um_24h	0.0569261	0.774801	178	0.990998
GTEx_Brain_Nucleus_accumbens_basal_ganglia_NPC.TAK_ruxolitinib_0.5um_6h	0.0569282	0.774809	178	0.990998
GTEx_Colon_Sigmoid_HT29_zimelidine_10É M_24h	0.044462	0.774654	290	0.990998
GTEx_Colon_Sigmoid_HT29_noscapine_10É M_6h	0.0444893	0.774794	290	0.990998
GTEx_Colon_Sigmoid_HT29_BRD.K93443135_10É M_6h	0.0444916	0.774805	290	0.990998
GTEx_Colon_Sigmoid_HT29_BRD.K09943620_5É M_24h	0.0444491	0.774589	290	0.990998
GTEx_Colon_Transverse_HT29_piribedil_10É M_6h.1	0.043699	0.774602	300	0.990998
GTEx_Colon_Transverse_HT29_BRD.K27429081_5É M_24h	0.0437125	0.774672	300	0.990998
GTEx_Colon_Transverse_HT29_BRD.K51133104_5É M_24h	0.0437131	0.774675	300	0.990998
GTEx_Small_Intestine_Terminal_Ileum_HT29_BRD.K93376546_5É M_24h	0.0616292	0.774654	152	0.990998
GTEx_Small_Intestine_Terminal_Ileum_HT29_wortmannin_0.04É M_24h.2	0.0616489	0.774726	152	0.990998
GTEx_Colon_Sigmoid_HT29_calpeptin_3.33um_24h	0.0444969	0.774833	290	0.990998
GTEx_Colon_Sigmoid_HT29_GDC.0834_0.12um_24h	0.0444958	0.774827	290	0.990998
GTEx_Colon_Sigmoid_HT29_laropiprant_0.04um_24h	0.0444841	0.774767	290	0.990998
GTEx_Colon_Transverse_HT29_bortezomib_20.0um_24h.74	0.04374	0.774815	300	0.990998
GTEx_Colon_Transverse_HT29_bortezomib_20.0um_24h.110	0.043727	0.774747	300	0.990998
GTEx_Colon_Transverse_HT29_cabazitaxel_1.11um_24h	0.0437046	0.774631	300	0.990998
GTEx_Small_Intestine_Terminal_Ileum_HT29_UNC.1215_1.11um_24h	0.0616207	0.774622	152	0.990998
GTEx_Small_Intestine_Terminal_Ileum_HT29_CX.516_1.11um_24h	0.0616472	0.77472	152	0.990998
GTEx_Small_Intestine_Terminal_Ileum_HT29_proguanil_3.33um_24h	0.0616592	0.774764	152	0.990998
GTEx_Small_Intestine_Terminal_Ileum_HT29_alagebrium_3.33um_24h	0.06166	0.774767	152	0.990998
GTEx_Colon_Sigmoid_SW480_dexamethasone_10É M_6h.1	0.0444516	0.774602	290	0.990998
GTEx_Colon_Transverse_SW480_BO2.inhibits.RAD51_40É M_6h	0.0436875	0.774543	300	0.990998
GTEx_Colon_Transverse_SW480_phenoxazine_10É M_6h	0.043732	0.774773	300	0.990998
GTEx_Whole_Blood_CD34_KIN001.269_0.12um_24h	0.0371928	0.774796	414	0.990998
GTEx_Whole_Blood_JURKAT_MW.SHH.61_500nM_24h.1	0.0371607	0.7746	414	0.990998
GTEx_Spleen_JURKAT_ibrutinib_0.04um_24h	0.0471056	0.774829	259	0.990998
GTEx_Cells_EBV-transformed_lymphocytes_SKM1_losartan_100É M_6h	0.0612417	0.774727	154	0.990998
GTEx_Spleen_SKM1_SB.216763_10É M_6h	0.047074	0.774677	259	0.990998
GTEx_Spleen_U937_curcumin_10É M_6h	0.0470916	0.774762	259	0.990998
GTEx_Whole_Blood_U937_enzalutamide_100nM_6h	0.0371952	0.77481	414	0.990998
GTEx_Liver_HEPG2_QL.X.138_0.37um_24h	0.0565819	0.774708	180	0.990998
GTEx_Lung_A549_nemonapride_10É M_6h	0.0348543	0.774769	471	0.990998
GTEx_Lung_A549_T.0156_10É M_6h	0.0348437	0.774701	471	0.990998
GTEx_Lung_A549_geldanamycin_10É M_6h.12	0.0348555	0.774777	471	0.990998
GTEx_Lung_A549_SA.90377_5É M_24h	0.0348614	0.774816	471	0.990998
GTEx_Lung_A549_BRD.K64402699_5É M_24h	0.0348249	0.774578	471	0.990998
GTEx_Lung_A549_BRD.K21154786_5É M_24h	0.0348401	0.774677	471	0.990998
GTEx_Lung_A549_BRD.K00119817_5É M_24h	0.0348546	0.774771	471	0.990998
GTEx_Lung_HCC515_BRD.K19056367_10É M_6h	0.0348329	0.77463	471	0.990998
GTEx_Lung_HCC515_BRD.K03857568_10É M_6h.1	0.0348529	0.77476	471	0.990998
GTEx_Lung_HCC515_F.1061.0166_10É M_6h	0.034839	0.77467	471	0.990998
GTEx_Lung_HCC515_rifampicin_10É M_6h.2	0.0348624	0.774822	471	0.990998
GTEx_Lung_HCC515_azathioprine_10É M_6h.1	0.0348591	0.7748	471	0.990998
GTEx_Cells_Transformed_fibroblasts_SKB_droperidol_10É M_24h	0.0338279	0.774569	499	0.990998
GTEx_Pancreas_YAPC_dipraglurant_3.33um_24h	0.042132	0.774757	323	0.990998
GTEx_Prostate_PC3_BRD.A43188678_10É M_6h	0.0654545	0.77465	135	0.990998
GTEx_Prostate_PC3_BRD.K57950796_5É M_24h	0.0654301	0.774566	135	0.990998
GTEx_Prostate_PC3_etizolam_3.33um_24h	0.0654862	0.77476	135	0.990998
GTEx_Prostate_VCAP_verapamil_10É M_6h	0.0654826	0.774748	135	0.990998
GTEx_Skin_Not_Sun_Exposed_Suprapubic_A375_cycloserine..d._10É M_6h	0.0355868	0.774542	451	0.990998
GTEx_Skin_Not_Sun_Exposed_Suprapubic_A375_BRD.K29381365_5É M_24h	0.0356191	0.774748	451	0.990998
GTEx_Skin_Not_Sun_Exposed_Suprapubic_A375_BRD.K54618558_5É M_24h	0.0356054	0.77466	451	0.990998
GTEx_Skin_Sun_Exposed_Lower_leg_A375_primidone_10É M_6h.1	0.0319423	0.774694	560	0.990998
GTEx_Skin_Sun_Exposed_Lower_leg_A375_BRD.K61059900_5É M_24h	0.0319409	0.774685	560	0.990998
GTEx_Skin_Not_Sun_Exposed_Suprapubic_A375_cediranib_0.04um_24h	0.0355907	0.774567	451	0.990998
GTEx_Skin_Not_Sun_Exposed_Suprapubic_A375_nizofenone_0.37um_24h	0.0355974	0.774609	451	0.990998
GTEx_Skin_Sun_Exposed_Lower_leg_A375_minoxidil_0.04um_24h	0.0319531	0.774771	560	0.990998
GTEx_Skin_Sun_Exposed_Lower_leg_A375_pinaverium_1.11um_24h	0.0319522	0.774764	560	0.990998
GTEx_Uterus_HELA_theobromine_1.11um_24h	0.0719809	0.774638	112	0.990998
GTEx_Uterus_SNGM_losartan_100É M_6h	0.0720066	0.774719	112	0.990998
GTEx_Prostate_VCAP_BRD.K03486902_5É M_6h	0.0655082	0.774836	135	0.990999
GTEx_Adipose_Visceral_Omentum_ASC_mycophenolate.mofetil_10É M_24h	0.039053	0.774885	376	0.991001
GTEx_Breast_Mammary_Tissue_MCF10A_ABT.737_100nM_24h	0.0443537	0.774887	292	0.991001
GTEx_Breast_Mammary_Tissue_MCF7_BRD.K69261014_5É M_24h	0.0443479	0.774857	292	0.991001
GTEx_Breast_Mammary_Tissue_MCF7_targinine_0.04um_24h	0.0443499	0.774867	292	0.991001
GTEx_Brain_Frontal_Cortex_BA9_NEU_BIX.01294_10É M_6h	0.0582896	0.774887	170	0.991001
GTEx_Brain_Frontal_Cortex_BA9_NEU_p.azido.PE.TFMPP_10É M_6h	0.0582885	0.774883	170	0.991001
GTEx_Brain_Nucleus_accumbens_basal_ganglia_NPC_BRD.K66381707_10É M_24h	0.0569474	0.774885	178	0.991001
GTEx_Brain_Caudate_basal_ganglia_NPC.CAS9_sunitinib_0.37um_24h	0.0530145	0.774858	205	0.991001
GTEx_Brain_Hypothalamus_NPC.CAS9_GSK.461364_3.33um_24h	0.0698571	0.774855	119	0.991001
GTEx_Brain_Putamen_basal_ganglia_NPC.TAK_XMD.892_0.12um_24h	0.0602885	0.774845	159	0.991001
GTEx_Colon_Sigmoid_HT29_AGI.6780_10.0um_24h	0.0445047	0.774872	290	0.991001
GTEx_Small_Intestine_Terminal_Ileum_HT29_argatroban_0.37um_24h	0.0616873	0.774868	152	0.991001
GTEx_Liver_HEPG2_L.701324_10É M_6h	0.056622	0.774869	180	0.991001
GTEx_Lung_A549_KU.C103658_10É M_24h	0.0348715	0.774881	471	0.991001
GTEx_Lung_A549_BRD.K69500068_5É M_24h	0.0348728	0.774889	471	0.991001
GTEx_Skin_Not_Sun_Exposed_Suprapubic_A375_BRD.K64272762_10É M_24h	0.0356347	0.774847	451	0.991001
GTEx_Colon_Transverse_SNU1040_chloroquine_10É M_6h	0.0437558	0.774896	300	0.991002
GTEx_Uterus_HELA_broxuridine_0.04um_24h	0.0720621	0.774894	112	0.991002
GTEx_Brain_Hypothalamus_NPC_NSC.3852_10É M_6h	0.0698713	0.774901	119	0.991003
GTEx_Brain_Hypothalamus_NPC.CAS9_mocetinostat_0.04um_24h	0.0698748	0.774912	119	0.991006
GTEx_Colon_Sigmoid_HT29_BRD.K15918270_5É M_24h	0.0445127	0.774913	290	0.991006
GTEx_Colon_Transverse_HT29_pinaverium_0.37um_24h	0.0437578	0.774907	300	0.991006
GTEx_Breast_Mammary_Tissue_MCF7_BRD.K38885465_5É M_24h	0.0443691	0.774966	292	0.991008
GTEx_Breast_Mammary_Tissue_MCF7_CGP.60474_0.04um_24h.3	0.0443682	0.774961	292	0.991008
GTEx_Brain_Cerebellum_MNEU.E_doramapimod_0.12um_24h	0.0399873	0.774969	359	0.991008
GTEx_Brain_Anterior_cingulate_cortex_BA24_NEU_BRD.K34404012_10É M_24h	0.0623352	0.774943	149	0.991008
GTEx_Brain_Putamen_basal_ganglia_NEU_BRD.K42620042_10É M_24h	0.0603183	0.774957	159	0.991008
GTEx_Brain_Anterior_cingulate_cortex_BA24_NPC_SC.I.004_10É M_24h	0.0623352	0.774943	149	0.991008
GTEx_Brain_Caudate_basal_ganglia_NPC.TAK_KIN001.266_1.11um_24h	0.0530344	0.774943	205	0.991008
GTEx_Brain_Caudate_basal_ganglia_NPC.TAK_NVP.TAE226_0.04um_24h	0.0530365	0.774952	205	0.991008
GTEx_Brain_Cortex_NPC.TAK_dabrafenib_0.12um_24h	0.050037	0.774932	230	0.991008
GTEx_Small_Intestine_Terminal_Ileum_HT29_SDM.25N_10É M_24h	0.0617027	0.774924	152	0.991008
GTEx_Small_Intestine_Terminal_Ileum_HT29_amfepramone_0.04um_24h	0.0617079	0.774943	152	0.991008
GTEx_Small_Intestine_Terminal_Ileum_HT29_MF.101_1.11um_24h	0.0617062	0.774937	152	0.991008
GTEx_Lung_A549_withaferin.a_0.04um_24h	0.0348848	0.774967	471	0.991008
GTEx_Lung_HCC515_tyrphostin.AG.1478_0.04um_24h	0.0348819	0.774949	471	0.991008
GTEx_Muscle_Skeletal_SKL_GSK.1059615_1.11um_24h	0.033853	0.774965	500	0.991008
GTEx_Prostate_PC3_felbinac_0.04um_24h	0.0655325	0.774921	135	0.991008
GTEx_Uterus_HELA_asymmetrical.dimethylarginine_1.11um_24h	0.0720792	0.774947	112	0.991008
GTEx_Colon_Transverse_HT29_MG.132_20.0um_24h.330	0.0437704	0.774972	300	0.991009
GTEx_Spleen_NOMO1_BRD.K23582869_3É M_6h	0.0471366	0.774978	259	0.991012
GTEx_Brain_Anterior_cingulate_cortex_BA24_NPC.TAK_aurora.a.inhibitor.i_3.33um_24h	0.0623461	0.774983	149	0.991014
GTEx_Breast_Mammary_Tissue_MCF7_BRD.K92656786_10É M_24h	0.0443742	0.774991	292	0.991016
GTEx_Colon_Sigmoid_HT29_BRD.K28956095_5É M_24h	0.0445286	0.774994	290	0.991016
GTEx_Prostate_VCAP_BRD.K97873029_10É M_6h	0.0655521	0.774989	135	0.991016
GTEx_Breast_Mammary_Tissue_MCF7_mitoxantrone_10É M_6h.4	0.0443773	0.775007	292	0.991017
GTEx_Pancreas_YAPC_nisoxetine_0.12um_24h	0.0421784	0.775006	323	0.991017
GTEx_Prostate_PC3_BRD.K95437400_5É M_24h	0.0655569	0.775005	135	0.991017
GTEx_Skin_Not_Sun_Exposed_Suprapubic_A375_tozasertib_0.37um_24h	0.0356593	0.775004	451	0.991017
GTEx_Brain_Caudate_basal_ganglia_NPC_veliparib_3.33um_24h.1	0.0530536	0.775025	205	0.991031
GTEx_Colon_Transverse_HCT116_triptolide_100nM_6h	0.0437818	0.775031	300	0.991031
GTEx_Lung_A549_BRD.K13765840_5É M_24h	0.0348946	0.775031	471	0.991031
GTEx_Lung_HCC515_GW.1929_10É M_24h	0.0348935	0.775024	471	0.991031
GTEx_Breast_Mammary_Tissue_MCF7_AZD.7762_0.04um_3h	0.0443838	0.775041	292	0.991039
GTEx_Breast_Mammary_Tissue_MCF7_bortezomib_20.0um_24h.306	0.0443884	0.775064	292	0.991043
GTEx_Breast_Mammary_Tissue_MCF7_ZK.811752_10.0um_24h	0.044387	0.775057	292	0.991043
GTEx_Brain_Cortex_NPC_BRD.K41303952_10É M_24h	0.0500674	0.775069	230	0.991043
GTEx_Brain_Nucleus_accumbens_basal_ganglia_NPC_methysergide_10É M_24h.1	0.0569937	0.77507	178	0.991043
GTEx_Brain_Caudate_basal_ganglia_NPC.TAK_JQ1...._1.0um_6h.2	0.0530608	0.775056	205	0.991043
GTEx_Lung_A549_BRD.K69569876_10É M_6h.1	0.0348987	0.775058	471	0.991043
GTEx_Lung_A549_BRD.K94385551_5É M_24h	0.0348997	0.775064	471	0.991043
GTEx_Skin_Sun_Exposed_Lower_leg_A375_BRD.K79035462_5É M_24h	0.0319939	0.77506	560	0.991043
GTEx_Brain_Anterior_cingulate_cortex_BA24_NEU_ST.019366_10É M_24h	0.0623714	0.775075	149	0.991045
GTEx_Breast_Mammary_Tissue_SKBR3_torin.1_500nM_6h	0.044392	0.775082	292	0.991047
GTEx_Skin_Sun_Exposed_Lower_leg_A375_batimastat_10.0um_24h	0.0319967	0.77508	560	0.991047
GTEx_Brain_Putamen_basal_ganglia_NPC_BRD.K93763482_10É M_24h	0.0603542	0.775092	159	0.991051
GTEx_Skin_Sun_Exposed_Lower_leg_A375_BRD.K86430746_5É M_24h	0.0319983	0.775092	560	0.991051
GTEx_Breast_Mammary_Tissue_HME1_JNK.9L_1.11um_24h	0.0443958	0.775102	292	0.991052
GTEx_Breast_Mammary_Tissue_MCF10A_GDC.0879_500nM_24h	0.0444085	0.775167	292	0.991052
GTEx_Breast_Mammary_Tissue_MCF7_daunorubicin_100nM_6h	0.0444042	0.775145	292	0.991052
GTEx_Breast_Mammary_Tissue_MCF7_allopurinol_0.12um_24h	0.0444067	0.775158	292	0.991052
GTEx_Brain_Cerebellar_Hemisphere_MNEU.E_vandetanib_0.37um_24h	0.0472598	0.775128	258	0.991052
GTEx_Brain_Hippocampus_MNEU.E_BMS.777607_0.37um_24h	0.0679406	0.775147	126	0.991052
GTEx_Brain_Hippocampus_MNEU.E_AT7867_0.12um_24h	0.0679496	0.775177	126	0.991052
GTEx_Brain_Caudate_basal_ganglia_NEU_BRD.K45044657_10É M_24h	0.0530891	0.775177	205	0.991052
GTEx_Brain_Cerebellum_NEU_7.hydroxy.PIPAT_10É M_6h	0.0400211	0.775161	359	0.991052
GTEx_Brain_Frontal_Cortex_BA9_NEU_BRD.K95041551_10É M_24h	0.0583648	0.77518	170	0.991052
GTEx_Brain_Hypothalamus_NEU_treprostinil_10É M_24h	0.0699337	0.775103	119	0.991052
GTEx_Brain_Cerebellar_Hemisphere_NEU_TPCA.1_1.11um_24h	0.0472553	0.775106	258	0.991052
GTEx_Brain_Putamen_basal_ganglia_NEU_GDC.0068_0.04um_24h	0.0603714	0.775157	159	0.991052
GTEx_Brain_Anterior_cingulate_cortex_BA24_NPC_cefotiam_10É M_24h	0.0623841	0.775121	149	0.991052
GTEx_Brain_Caudate_basal_ganglia_NPC_BRD.K33591392_10É M_24h	0.0530877	0.775171	205	0.991052
GTEx_Brain_Nucleus_accumbens_basal_ganglia_NPC_telmisartan_10É M_24h	0.0570251	0.775195	178	0.991052
GTEx_Brain_Putamen_basal_ganglia_NPC_ambroxol_10É M_24h	0.0603691	0.775148	159	0.991052
GTEx_Colon_Transverse_HT29_BRD.K88700643_5É M_24h	0.0437955	0.775103	300	0.991052
GTEx_Colon_Sigmoid_HT29_SU.11274_1.11um_24h	0.0445598	0.775153	290	0.991052
GTEx_Small_Intestine_Terminal_Ileum_HT29_palbociclib_10.0um_24h	0.0617703	0.775173	152	0.991052
GTEx_Small_Intestine_Terminal_Ileum_RKO_T.5345967_100É M_6h	0.0617744	0.775188	152	0.991052
GTEx_Colon_Sigmoid_SW480_PTB1_10É M_6h	0.0445681	0.775195	290	0.991052
GTEx_Liver_HEPG2_tyrphostin.AG.1478_10.0um_24h	0.0566925	0.775151	180	0.991052
GTEx_Lung_HCC515_BRD.K55630727_10É M_6h.1	0.0349132	0.775152	471	0.991052
GTEx_Lung_T3M10_fumonisin.b1_100É M_6h	0.0349119	0.775143	471	0.991052
GTEx_Cells_Transformed_fibroblasts_SKB_BRD.K59980915_10É M_24h	0.0339109	0.775124	499	0.991052
GTEx_Pancreas_YAPC_nisoxetine_1.11um_24h	0.0422039	0.775143	323	0.991052
GTEx_Prostate_PC3_BRD.K48551077_5É M_24h	0.0656107	0.775191	135	0.991052
GTEx_Prostate_PC3_AGK.2_0.04um_24h	0.0655911	0.775124	135	0.991052
GTEx_Prostate_PC3_BMS.599626_0.12um_24h	0.0655935	0.775132	135	0.991052
GTEx_Prostate_VCAP_BRD.K25237268_5É M_6h	0.0656082	0.775183	135	0.991052
GTEx_Skin_Sun_Exposed_Lower_leg_A375_PNU.120596_10É M_6h	0.0320095	0.775171	560	0.991052
GTEx_Spleen_U937_daunorubicin_1É M_6h	0.0471826	0.775199	259	0.991053
GTEx_Brain_Caudate_basal_ganglia_NEU_GDC.0879_1.11um_24h	0.0530964	0.775208	205	0.991053
GTEx_Brain_Cerebellum_NPC_BAY.K8644_10É M_24h	0.0400291	0.775205	359	0.991053
GTEx_Colon_Transverse_CL34_tivozanib_10É M_6h	0.0438166	0.775211	300	0.991053
GTEx_Lung_A549_BRD.K79532217_10É M_24h	0.0349225	0.775212	471	0.991053
GTEx_Brain_Anterior_cingulate_cortex_BA24_NEU_vecuronium_10É M_24h	0.0624132	0.775227	149	0.991063
GTEx_Brain_Caudate_basal_ganglia_NPC.CAS9_tivozanib_0.04um_24h	0.0531002	0.775225	205	0.991063
GTEx_Breast_Mammary_Tissue_MCF7_CGS.15943_20É M_6h.2	0.044425	0.775251	292	0.99108
GTEx_Brain_Hypothalamus_NEU_geldanamycin_500nM_24h.1	0.0699816	0.775259	119	0.99108
GTEx_Brain_Nucleus_accumbens_basal_ganglia_NEU_ruxolitinib_10É M_24h	0.05704	0.775254	178	0.99108
GTEx_Colon_Transverse_HT29_MG.132_20.0um_24h.318	0.0438256	0.775258	300	0.99108
GTEx_Cells_EBV-transformed_lymphocytes_JURKAT_tyrphostin.AG.1478_1.11um_24h	0.0613813	0.775244	154	0.99108
GTEx_Cells_Transformed_fibroblasts_SKB_BRD.K63350243_10É M_24h.1	0.03393	0.775252	499	0.99108
GTEx_Adipose_Subcutaneous_ASC_EBPC_10É M_24h	0.0338987	0.775271	500	0.991087
GTEx_Colon_Sigmoid_HT29_lovastatin_40É M_24h	0.0445829	0.77527	290	0.991087
GTEx_Prostate_PC3_PI.103_3.33um_24h.1	0.065635	0.775276	135	0.991089
GTEx_Small_Intestine_Terminal_Ileum_HT29_BRD.K18761689_10É M_6h	0.0618001	0.775282	152	0.991093
GTEx_Brain_Putamen_basal_ganglia_NPC_brinzolamide_10É M_24h	0.0604072	0.775291	159	0.991101
GTEx_Breast_Mammary_Tissue_MCF7_orantinib_10É M_24h	0.0444344	0.775299	292	0.991102
GTEx_Brain_Frontal_Cortex_BA9_NEU_Ac.Leu.Leu.Nle.CHO_10É M_6h	0.0584008	0.77532	170	0.991102
GTEx_Brain_Putamen_basal_ganglia_NEU_SA.1457187_10É M_24h	0.0604162	0.775325	159	0.991102
GTEx_Brain_Frontal_Cortex_BA9_NEU_KIN001.244_0.04um_24h	0.0583984	0.77531	170	0.991102
GTEx_Brain_Anterior_cingulate_cortex_BA24_NPC_3.6.dimethoxyflavone_10É M_24h	0.0624359	0.77531	149	0.991102
GTEx_Brain_Hippocampus_NPC_BRD.K62748479_10É M_24h	0.0679857	0.775298	126	0.991102
GTEx_Colon_Sigmoid_HT29_tyrphostin.1_10É M_6h.1	0.0445939	0.775326	290	0.991102
GTEx_Colon_Sigmoid_HT29_gatifloxacin_0.12um_24h	0.0445916	0.775315	290	0.991102
GTEx_Prostate_PC3_BRD.K20051162_5É M_24h	0.065651	0.775331	135	0.991102
GTEx_Prostate_VCAP_BRD.K50014464_5É M_6h	0.0656473	0.775318	135	0.991102
GTEx_Prostate_VCAP_BRD.M70861773_5É M_24h	0.0656472	0.775318	135	0.991102
GTEx_Skin_Not_Sun_Exposed_Suprapubic_A375_trimebutine_10É M_6h	0.0357108	0.775331	451	0.991102
GTEx_Brain_Cortex_NEU_BRD.A55317422_10É M_24h	0.050129	0.775348	230	0.991104
GTEx_Brain_Hippocampus_NEU_BRD.K90424352_10É M_24h	0.0680006	0.775347	126	0.991104
GTEx_Brain_Nucleus_accumbens_basal_ganglia_NPC_BRD.K77644833_10É M_24h	0.0570634	0.775347	178	0.991104
GTEx_Colon_Transverse_HT29_BRD.K93367411_1.23É M_24h	0.0438408	0.775337	300	0.991104
GTEx_Prostate_PC3_synephrine_10É M_24h.1	0.0656545	0.775343	135	0.991104
GTEx_Adipose_Visceral_Omentum_ASC_BRD.A74699940_10É M_24h	0.0392702	0.776144	376	0.991121
GTEx_Breast_Mammary_Tissue_BT20_HMN.214_100nM_24h	0.0444743	0.775503	292	0.991121
GTEx_Breast_Mammary_Tissue_BT20_HG.6.64.01_0.37um_3h	0.0445696	0.775989	292	0.991121
GTEx_Breast_Mammary_Tissue_HME1_PFI.1_3.33um_24h	0.0445355	0.775815	292	0.991121
GTEx_Breast_Mammary_Tissue_HME1_azacitidine_10.0um_24h	0.044594	0.776113	292	0.991121
GTEx_Breast_Mammary_Tissue_HME1_resveratrol_10.0um_24h	0.0445219	0.775746	292	0.991121
GTEx_Breast_Mammary_Tissue_HS578T_ruxolitinib_100nM_24h	0.0445759	0.776021	292	0.991121
GTEx_Breast_Mammary_Tissue_MCF10A_BMS.777607_10É M_6h	0.0445962	0.776124	292	0.991121
GTEx_Breast_Mammary_Tissue_MCF10A_radicicol_0.37um_24h	0.0444953	0.77561	292	0.991121
GTEx_Breast_Mammary_Tissue_MCF7_BRD.K76772814_10É M_24h	0.0445975	0.776131	292	0.991121
GTEx_Breast_Mammary_Tissue_MCF7_doxylamine_10É M_24h.1	0.0444496	0.775377	292	0.991121
GTEx_Breast_Mammary_Tissue_MCF7_atovaquone_10É M_6h.1	0.0445185	0.775728	292	0.991121
GTEx_Breast_Mammary_Tissue_MCF7_lymecycline_10É M_6h	0.0445641	0.775961	292	0.991121
GTEx_Breast_Mammary_Tissue_MCF7_BRD.K82726072_5É M_24h	0.0445869	0.776077	292	0.991121
GTEx_Breast_Mammary_Tissue_MCF7_BRD.K44475992_5É M_24h	0.0445317	0.775795	292	0.991121
GTEx_Breast_Mammary_Tissue_MCF7_BRD.K64687628_5É M_24h	0.044569	0.775986	292	0.991121
GTEx_Breast_Mammary_Tissue_MCF7_BRD.K43880650_10É M_24h	0.0445783	0.776033	292	0.991121
GTEx_Breast_Mammary_Tissue_MCF7_methylene.blue_10nM_24h	0.0445523	0.775901	292	0.991121
GTEx_Breast_Mammary_Tissue_MCF7_BMS.387032_500nM_24h	0.0445937	0.776112	292	0.991121
GTEx_Breast_Mammary_Tissue_MCF7_sulforaphane_1É M_24h	0.0445307	0.775791	292	0.991121
GTEx_Breast_Mammary_Tissue_MCF7_melatonin_10nM_24h	0.0445144	0.775708	292	0.991121
GTEx_Breast_Mammary_Tissue_MCF7_CP.724714_0.37um_3h	0.0444722	0.775492	292	0.991121
GTEx_Breast_Mammary_Tissue_MCF7_NVP.BGJ398_0.12um_24h	0.0444805	0.775534	292	0.991121
GTEx_Breast_Mammary_Tissue_MCF7_amineptine_3.33um_24h	0.0444606	0.775433	292	0.991121
GTEx_Breast_Mammary_Tissue_MCF7_VX.661_1.11um_24h	0.0445434	0.775855	292	0.991121
GTEx_Breast_Mammary_Tissue_MDAMB231_CGP.60474_0.12um_24h	0.0444865	0.775565	292	0.991121
GTEx_Breast_Mammary_Tissue_MDAMB231_SAR.245408_10.0um_3h	0.0445489	0.775883	292	0.991121
GTEx_Brain_Cerebellar_Hemisphere_MNEU.E_tanespimycin_10.0um_24h	0.0474676	0.776124	258	0.991121
GTEx_Brain_Frontal_Cortex_BA9_MNEU.E_pazopanib_0.37um_24h	0.0585718	0.775984	170	0.991121
GTEx_Brain_Hippocampus_MNEU.E_dinaciclib_3.33um_24h	0.0681296	0.775778	126	0.991121
GTEx_Brain_Hippocampus_MNEU.E_AST.1306_0.04um_24h	0.0681326	0.775788	126	0.991121
GTEx_Brain_Putamen_basal_ganglia_MNEU.E_tyrphostin.AG.1478_3.33um_24h	0.0605333	0.775765	159	0.991121
GTEx_Brain_Anterior_cingulate_cortex_BA24_NEU_BRD.K52831896_10É M_24h	0.0624613	0.775402	149	0.991121
GTEx_Brain_Cerebellar_Hemisphere_NEU_pirfenidone_10É M_24h	0.0474747	0.776158	258	0.991121
GTEx_Brain_Cerebellar_Hemisphere_NEU_alpha.methylserotonin_10É M_6h	0.0473561	0.77559	258	0.991121
GTEx_Brain_Cerebellum_NEU_farnesylthioacetic.acid_10É M_24h	0.0400755	0.775469	359	0.991121
GTEx_Brain_Cortex_NEU_MW.STK33.3B_10É M_24h	0.0501714	0.77554	230	0.991121
GTEx_Brain_Cortex_NEU_BRD.K28934562_10É M_24h	0.0502883	0.776069	230	0.991121
GTEx_Brain_Cortex_NEU_SKF.83959_10É M_6h	0.0501406	0.775401	230	0.991121
GTEx_Brain_Cortex_NEU_vorinostat_10É M_6h.1	0.0501682	0.775526	230	0.991121
GTEx_Brain_Frontal_Cortex_BA9_NEU_niguldipine_10É M_6h	0.0584448	0.775491	170	0.991121
GTEx_Brain_Hippocampus_NEU_BRD.A81530502_10É M_24h	0.0681417	0.775819	126	0.991121
GTEx_Brain_Hippocampus_NEU_BRD.A95820578_10É M_24h	0.0682316	0.776119	126	0.991121
GTEx_Brain_Hippocampus_NEU_BRD.K63158888_10É M_24h	0.0682077	0.776039	126	0.991121
GTEx_Brain_Hippocampus_NEU_glucosamine_10É M_6h	0.0681956	0.775998	126	0.991121
GTEx_Brain_Hypothalamus_NEU_mevastatin_10É M_24h	0.0701597	0.775837	119	0.991121
GTEx_Brain_Hypothalamus_NEU_BRD.K23589333_10É M_24h	0.0701811	0.775906	119	0.991121
GTEx_Brain_Hypothalamus_NEU_BRD.K74046820_10É M_24h	0.0701597	0.775837	119	0.991121
GTEx_Brain_Nucleus_accumbens_basal_ganglia_NEU_BRD.K55630727_10É M_24h	0.0571219	0.77558	178	0.991121
GTEx_Brain_Nucleus_accumbens_basal_ganglia_NEU_PD.173074_10É M_24h.2	0.0571421	0.77566	178	0.991121
GTEx_Brain_Nucleus_accumbens_basal_ganglia_NEU_glycocholic.acid_10É M_24h	0.0570868	0.775441	178	0.991121
GTEx_Brain_Putamen_basal_ganglia_NEU_BRD.K23628492_10É M_24h	0.0606349	0.776146	159	0.991121
GTEx_Brain_Putamen_basal_ganglia_NEU_splitomycin_10É M_24h.1	0.0604855	0.775586	159	0.991121
GTEx_Brain_Anterior_cingulate_cortex_BA24_NEU_AZD.4547_1.11um_24h	0.0626036	0.775919	149	0.991121
GTEx_Brain_Anterior_cingulate_cortex_BA24_NEU_iniparib_0.04um_24h	0.0626145	0.775959	149	0.991121
GTEx_Brain_Anterior_cingulate_cortex_BA24_NEU_MC1568_0.04um_24h	0.0624821	0.775477	149	0.991121
GTEx_Brain_Caudate_basal_ganglia_NEU_XMD.885_1.11um_24h	0.0532096	0.775692	205	0.991121
GTEx_Brain_Cerebellum_NEU_tanespimycin_10.0um_24h.2	0.0401705	0.776006	359	0.991121
GTEx_Brain_Cortex_NEU_BI.2536_0.37um_24h	0.0501445	0.775419	230	0.991121
GTEx_Brain_Frontal_Cortex_BA9_NEU_AT7867_10.0um_24h	0.0586072	0.776121	170	0.991121
GTEx_Brain_Frontal_Cortex_BA9_NEU_KU.55933_0.12um_24h	0.0585791	0.776012	170	0.991121
GTEx_Brain_Putamen_basal_ganglia_NEU_anacardic.acid_0.12um_24h	0.0604557	0.775474	159	0.991121
GTEx_Brain_Anterior_cingulate_cortex_BA24_NPC_sitagliptin_10É M_24h	0.0625365	0.775675	149	0.991121
GTEx_Brain_Anterior_cingulate_cortex_BA24_NPC_geldanamycin_10É M_24h.1	0.0626163	0.775965	149	0.991121
GTEx_Brain_Anterior_cingulate_cortex_BA24_NPC_kynuramine_10É M_24h	0.0624603	0.775398	149	0.991121
GTEx_Brain_Anterior_cingulate_cortex_BA24_NPC_BRD.K59633395_10É M_24h	0.0624749	0.775451	149	0.991121
GTEx_Brain_Anterior_cingulate_cortex_BA24_NPC_BRD.A40163033_10É M_6h	0.0626163	0.775965	149	0.991121
GTEx_Brain_Caudate_basal_ganglia_NPC_BRD.K99303177_10É M_24h	0.053219	0.775732	205	0.991121
GTEx_Brain_Caudate_basal_ganglia_NPC_biotin_10É M_24h	0.0531901	0.775609	205	0.991121
GTEx_Brain_Cerebellar_Hemisphere_NPC_lonidamine_10É M_24h	0.047416	0.775877	258	0.991121
GTEx_Brain_Cerebellar_Hemisphere_NPC_BRD.A42994615_10É M_6h	0.0474676	0.776124	258	0.991121
GTEx_Brain_Cerebellum_NPC_UGISS.186_10É M_24h	0.0400778	0.775481	359	0.991121
GTEx_Brain_Cerebellum_NPC_BRD.K61776140_10É M_24h	0.0401534	0.77591	359	0.991121
GTEx_Brain_Cerebellum_NPC_XMD.1150_10É M_24h	0.0401871	0.7761	359	0.991121
GTEx_Brain_Cerebellum_NPC_PP.3_10É M_24h	0.0400597	0.775379	359	0.991121
GTEx_Brain_Cerebellum_NPC_SKF.82958_10É M_24h	0.0401857	0.776092	359	0.991121
GTEx_Brain_Cortex_NPC_NGB.2904_10É M_24h	0.0502429	0.775864	230	0.991121
GTEx_Brain_Frontal_Cortex_BA9_NPC_tyrphostin.AG.825_10É M_24h	0.0585144	0.775761	170	0.991121
GTEx_Brain_Frontal_Cortex_BA9_NPC_vorinostat_500nM_24h.1	0.0584417	0.775479	170	0.991121
GTEx_Brain_Hypothalamus_NPC_XAV.939_10É M_6h.1	0.0701668	0.77586	119	0.991121
GTEx_Brain_Hypothalamus_NPC_BG.1018_10É M_6h	0.0700707	0.775548	119	0.991121
GTEx_Brain_Nucleus_accumbens_basal_ganglia_NPC_NU.7441_10É M_24h	0.0571996	0.775889	178	0.991121
GTEx_Brain_Nucleus_accumbens_basal_ganglia_NPC_BRD.K65258912_10É M_24h	0.0571368	0.775639	178	0.991121
GTEx_Brain_Putamen_basal_ganglia_NPC_nemonapride_10É M_24h.1	0.0606371	0.776155	159	0.991121
GTEx_Brain_Caudate_basal_ganglia_NPC_masitinib_0.04um_24h	0.0531949	0.775629	205	0.991121
GTEx_Brain_Caudate_basal_ganglia_NPC_BGT.226_0.12um_24h	0.0532197	0.775735	205	0.991121
GTEx_Brain_Nucleus_accumbens_basal_ganglia_NPC_masitinib_10.0um_24h	0.05724	0.77605	178	0.991121
GTEx_Brain_Anterior_cingulate_cortex_BA24_NPC.TAK_NVP.BGJ398_0.12um_24h	0.0625873	0.77586	149	0.991121
GTEx_Brain_Caudate_basal_ganglia_NPC.TAK_MLN.0128_10.0um_24h	0.0533165	0.776148	205	0.991121
GTEx_Brain_Cerebellar_Hemisphere_NPC.TAK_RAF.265_3.33um_24h	0.0473364	0.775495	258	0.991121
GTEx_Brain_Cortex_NPC.TAK_rucaparib_3.33um_24h	0.0502052	0.775693	230	0.991121
GTEx_Brain_Hippocampus_NPC.TAK_KIN001.242_10.0um_24h	0.0681446	0.775828	126	0.991121
GTEx_Brain_Hippocampus_NPC.TAK_chelerythrine_0.37um_24h	0.0680486	0.775508	126	0.991121
GTEx_Brain_Hypothalamus_NPC.TAK_masitinib_1.11um_24h	0.070149	0.775802	119	0.991121
GTEx_Brain_Hypothalamus_NPC.TAK_KI.20227_0.37um_24h	0.0701348	0.775756	119	0.991121
GTEx_Colon_Sigmoid_AGS_salermide_100É M_6h	0.044756	0.77615	290	0.991121
GTEx_Colon_Sigmoid_CL34_triptolide_100nM_6h	0.0447055	0.775894	290	0.991121
GTEx_Small_Intestine_Terminal_Ileum_CL34_tyrphostin.AG.112_10É M_6h	0.061947	0.775822	152	0.991121
GTEx_Small_Intestine_Terminal_Ileum_HT115_DL.TBOA_100É M_6h	0.0619232	0.775734	152	0.991121
GTEx_Colon_Sigmoid_HT29_BRD.K86846944_10É M_6h	0.0446379	0.77555	290	0.991121
GTEx_Colon_Sigmoid_HT29_ifenprodil_10É M_6h	0.0446429	0.775576	290	0.991121
GTEx_Colon_Sigmoid_HT29_BRD.K11615943_5É M_24h	0.0446796	0.775762	290	0.991121
GTEx_Colon_Transverse_HT29_MAZ.51_10É M_24h	0.0439297	0.775797	300	0.991121
GTEx_Colon_Transverse_HT29_BRD.K15179096_5É M_24h	0.0438886	0.775584	300	0.991121
GTEx_Colon_Transverse_HT29_BRD.K15453459_5É M_24h	0.0438617	0.775445	300	0.991121
GTEx_Colon_Transverse_HT29_BRD.K45358881_5É M_24h	0.0439081	0.775685	300	0.991121
GTEx_Colon_Transverse_HT29_BRD.K35468072_5É M_24h	0.0438521	0.775395	300	0.991121
GTEx_Colon_Transverse_HT29_trichostatin.a_0.12É M_24h	0.0439683	0.775996	300	0.991121
GTEx_Small_Intestine_Terminal_Ileum_HT29_BRD.K76352008_5É M_24h	0.0620137	0.776066	152	0.991121
GTEx_Small_Intestine_Terminal_Ileum_HT29_BRD.K88027520_5É M_24h	0.0618548	0.775483	152	0.991121
GTEx_Small_Intestine_Terminal_Ileum_HT29_BRD.K41169041_5É M_24h	0.0619334	0.775772	152	0.991121
GTEx_Small_Intestine_Terminal_Ileum_HT29_BRD.K83694683_1.11É M_24h	0.0619709	0.77591	152	0.991121
GTEx_Colon_Sigmoid_HT29_vandetanib_10.0um_24h	0.0446169	0.775443	290	0.991121
GTEx_Colon_Sigmoid_HT29_pyrazinamide_0.12um_24h	0.044739	0.776064	290	0.991121
GTEx_Colon_Sigmoid_HT29_folic.acid_0.12um_24h	0.0446176	0.775447	290	0.991121
GTEx_Colon_Sigmoid_HT29_MG.132_20.0um_24h.135	0.0446151	0.775434	290	0.991121
GTEx_Colon_Sigmoid_HT29_nateglinide_0.04um_24h	0.0447089	0.775911	290	0.991121
GTEx_Colon_Sigmoid_HT29_epirubicin_0.37um_24h	0.0446239	0.775479	290	0.991121
GTEx_Colon_Sigmoid_HT29_MG.132_20.0um_24h.243	0.0447277	0.776007	290	0.991121
GTEx_Colon_Sigmoid_HT29_ixazomib_1.11um_24h	0.0447523	0.776131	290	0.991121
GTEx_Colon_Sigmoid_HT29_rosiglitazone_3.33um_24h	0.0447565	0.776153	290	0.991121
GTEx_Colon_Transverse_HT29_glimepiride_0.37um_24h	0.0439307	0.775802	300	0.991121
GTEx_Colon_Transverse_HT29_YM.155_3.33um_24h	0.0439981	0.77615	300	0.991121
GTEx_Colon_Transverse_HT29_acrivastine_0.37um_24h	0.043975	0.776031	300	0.991121
GTEx_Colon_Transverse_HT29_loratadine_0.12um_24h	0.0439992	0.776156	300	0.991121
GTEx_Small_Intestine_Terminal_Ileum_HT29_amuvatinib_1.11um_24h	0.0620188	0.776085	152	0.991121
GTEx_Small_Intestine_Terminal_Ileum_HT29_naftopidil_0.37um_24h	0.0618565	0.775489	152	0.991121
GTEx_Small_Intestine_Terminal_Ileum_HT29_fulvestrant_0.37um_24h	0.0619402	0.775797	152	0.991121
GTEx_Small_Intestine_Terminal_Ileum_HT29_piketoprofen_3.33um_24h	0.0619026	0.775659	152	0.991121
GTEx_Colon_Sigmoid_LOVO_CHEMBL.374350_10É M_6h	0.0447409	0.776073	290	0.991121
GTEx_Colon_Sigmoid_MDST8_imiquimod_10É M_6h	0.0446651	0.775688	290	0.991121
GTEx_Colon_Sigmoid_MDST8_resveratrol_10É M_6h	0.0446693	0.77571	290	0.991121
GTEx_Colon_Transverse_RKO_vorinostat_10É M_6h.1	0.0438804	0.775542	300	0.991121
GTEx_Small_Intestine_Terminal_Ileum_SNU1040_AZD.8055_10É M_6h	0.061988	0.775972	152	0.991121
GTEx_Colon_Sigmoid_SNUC4_AS.605240_10É M_6h	0.0446813	0.775771	290	0.991121
GTEx_Colon_Transverse_SNUC5_SB.216763_10É M_6h	0.0439881	0.776099	300	0.991121
GTEx_Colon_Sigmoid_SW480_thalidomide_10É M_6h	0.0446445	0.775584	290	0.991121
GTEx_Cells_EBV-transformed_lymphocytes_JURKAT_HG.9.91.01_10.0um_24h	0.0616098	0.776089	154	0.991121
GTEx_Cells_EBV-transformed_lymphocytes_PL21_AR.C133057XX_10É M_6h	0.0615735	0.775955	154	0.991121
GTEx_Cells_EBV-transformed_lymphocytes_U937_BRD.A95504714_10É M_6h	0.0615711	0.775946	154	0.991121
GTEx_Cells_EBV-transformed_lymphocytes_U937_mepacrine_10É M_6h	0.0616163	0.776112	154	0.991121
GTEx_Spleen_U937_BRD.A83255679_20É M_6h	0.047289	0.775711	259	0.991121
GTEx_Whole_Blood_U937_BRD.A72796238_10É M_24h	0.0372937	0.77541	414	0.991121
GTEx_Whole_Blood_WSUDLCL2_LE.135_20É M_6h	0.0373721	0.775887	414	0.991121
GTEx_Liver_HEPG2_BRD.K65148867_10É M_6h	0.0568066	0.775608	180	0.991121
GTEx_Liver_PHH_givinostat_10É M_24h	0.0568169	0.775649	180	0.991121
GTEx_Liver_PHH_IKK.2.inhibitor_10É M_24h	0.0568457	0.775764	180	0.991121
GTEx_Lung_A549_daunorubicin_10É M_6h.2	0.0349714	0.77553	471	0.991121
GTEx_Lung_A549_CGP.55845_10É M_24h	0.0349947	0.775681	471	0.991121
GTEx_Lung_A549_coumaric.acid_10É M_24h	0.0350479	0.776026	471	0.991121
GTEx_Lung_A549_R.96544_10É M_6h	0.0350474	0.776023	471	0.991121
GTEx_Lung_A549_BRD.K83548510_5É M_24h	0.035037	0.775956	471	0.991121
GTEx_Lung_A549_BRD.K62465706_5É M_24h	0.0349574	0.775439	471	0.991121
GTEx_Lung_A549_BRD.K18542345_5É M_24h	0.0349922	0.775665	471	0.991121
GTEx_Lung_A549_BRD.K03445781_5É M_24h	0.0350259	0.775883	471	0.991121
GTEx_Lung_A549_BRD.K30199293_5É M_24h	0.0349556	0.775427	471	0.991121
GTEx_Lung_A549_BRD.K32185509_5É M_24h	0.0350049	0.775747	471	0.991121
GTEx_Lung_A549_BRD.K16195716_5É M_24h	0.0350151	0.775813	471	0.991121
GTEx_Lung_A549_BRD.K77144444_5É M_24h	0.0350596	0.776102	471	0.991121
GTEx_Lung_A549_mitoxantrone_0.37um_24h	0.035001	0.775722	471	0.991121
GTEx_Lung_A549_CP.466722_1.11um_24h	0.0350256	0.775881	471	0.991121
GTEx_Lung_HCC515_coumaric.acid_10É M_24h	0.0349967	0.775694	471	0.991121
GTEx_Lung_HCC515_FG.7142_10É M_6h	0.0350556	0.776076	471	0.991121
GTEx_Lung_HCC515_KU.C104256_10É M_6h	0.0349882	0.775639	471	0.991121
GTEx_Lung_NCIH2073_artesunate_10É M_6h	0.034974	0.775547	471	0.991121
GTEx_Cells_Transformed_fibroblasts_SKB_STK.397047_10É M_24h	0.0339816	0.775597	499	0.991121
GTEx_Cells_Transformed_fibroblasts_SKB_ritanserin_10É M_24h	0.0339904	0.775656	499	0.991121
GTEx_Cells_Transformed_fibroblasts_SKB_alrestatin_10É M_24h	0.0339547	0.775417	499	0.991121
GTEx_Pancreas_YAPC_PF.03758309_0.12um_24h	0.0423782	0.776079	323	0.991121
GTEx_Pancreas_YAPC_palomid.529_0.37um_24h	0.0423688	0.776029	323	0.991121
GTEx_Pancreas_YAPC_fluticasone.propionate_1.11um_24h	0.0422823	0.775565	323	0.991121
GTEx_Pancreas_YAPC_bruceantin_0.12um_24h	0.0423365	0.775855	323	0.991121
GTEx_Pancreas_YAPC_valsartan_3.33um_24h	0.0422613	0.775452	323	0.991121
GTEx_Pancreas_YAPC_telcagepant_1.11um_24h	0.0423831	0.776105	323	0.991121
GTEx_Prostate_PC3_ARP.101_10É M_6h	0.0658862	0.776144	135	0.991121
GTEx_Prostate_PC3_dofetilide_10É M_24h	0.0657155	0.775554	135	0.991121
GTEx_Prostate_PC3_doxepin_10É M_6h.4	0.0658911	0.776161	135	0.991121
GTEx_Prostate_PC3_minocycline_10É M_24h	0.065818	0.775908	135	0.991121
GTEx_Prostate_PC3_alizapride_10É M_6h	0.0657935	0.775824	135	0.991121
GTEx_Prostate_PC3_procyclidine_10É M_24h.1	0.065712	0.775542	135	0.991121
GTEx_Prostate_PC3_BRD.K09327126_5É M_24h	0.065696	0.775487	135	0.991121
GTEx_Prostate_PC3_BRD.K29423519_5É M_24h	0.0658655	0.776073	135	0.991121
GTEx_Prostate_PC3_BRD.K23985857_5É M_24h	0.0657789	0.775773	135	0.991121
GTEx_Prostate_PC3_BRD.K74046820_5É M_24h	0.0656838	0.775444	135	0.991121
GTEx_Prostate_PC3_BRD.K28282432_5É M_24h	0.065774	0.775756	135	0.991121
GTEx_Prostate_PC3_BRD.K94809766_5É M_24h	0.0658789	0.776119	135	0.991121
GTEx_Prostate_PC3_BRD.K56215828_5É M_24h	0.0658046	0.775862	135	0.991121
GTEx_Prostate_PC3_BRD.K00951345_5É M_24h	0.0658387	0.77598	135	0.991121
GTEx_Prostate_PC3_BRD.K43533284_5É M_24h	0.0657179	0.775562	135	0.991121
GTEx_Prostate_PC3_BRD.K58043213_5É M_24h	0.0658399	0.775984	135	0.991121
GTEx_Prostate_PC3_fulvestrant_500nM_6h.2	0.0657911	0.775815	135	0.991121
GTEx_Prostate_PC3_tubastatin.a_3É M_24h.1	0.0658764	0.77611	135	0.991121
GTEx_Prostate_PC3_MW.SHH.98_500nM_6h.1	0.0658107	0.775883	135	0.991121
GTEx_Prostate_PC3_talmapimod_1.11um_24h	0.0657924	0.77582	135	0.991121
GTEx_Prostate_PC3_bortezomib_20.0um_24h.71	0.0657545	0.775689	135	0.991121
GTEx_Prostate_PC3_levothyroxine_0.12um_24h	0.065668	0.77539	135	0.991121
GTEx_Prostate_PC3_lorazepam_3.33um_24h	0.0657472	0.775664	135	0.991121
GTEx_Prostate_PC3_BMS.777607_0.04um_24h.1	0.0658569	0.776043	135	0.991121
GTEx_Prostate_PC3_resiquimod_3.33um_24h	0.0658447	0.776001	135	0.991121
GTEx_Prostate_PC3_aniracetam_0.04um_24h	0.0658472	0.776009	135	0.991121
GTEx_Prostate_PC3_pirfenidone_1.11um_24h	0.0656656	0.775381	135	0.991121
GTEx_Prostate_VCAP_lidocaine_10É M_24h	0.0657203	0.775571	135	0.991121
GTEx_Prostate_VCAP_PSH.003_10É M_24h	0.0656925	0.775474	135	0.991121
GTEx_Prostate_VCAP_BRD.K47031124_5É M_6h	0.0658447	0.776001	135	0.991121
GTEx_Prostate_VCAP_BRD.K49313348_5É M_6h	0.0656789	0.775427	135	0.991121
GTEx_Prostate_VCAP_BRD.K27635561_5É M_24h	0.065807	0.775871	135	0.991121
GTEx_Prostate_VCAP_BRD.K02442093_5É M_6h	0.0658521	0.776026	135	0.991121
GTEx_Prostate_VCAP_BRD.K89860739_5É M_24h	0.0657716	0.775748	135	0.991121
GTEx_Prostate_VCAP_BRD.K51877340_30É M_24h	0.0658716	0.776094	135	0.991121
GTEx_Prostate_VCAP_BRD.K83732250_30É M_24h	0.0657862	0.775799	135	0.991121
GTEx_Prostate_VCAP_BRD.K85946956_30É M_24h	0.0658886	0.776153	135	0.991121
GTEx_Prostate_VCAP_BRD.K16503119_10É M_6h	0.0658058	0.775866	135	0.991121
GTEx_Prostate_VCAP_BRD.K46791751_500nM_24h.1	0.0657325	0.775613	135	0.991121
GTEx_Skin_Not_Sun_Exposed_Suprapubic_A375_eicosadienoic.acid_10É M_24h	0.0357688	0.775699	451	0.991121
GTEx_Skin_Not_Sun_Exposed_Suprapubic_A375_BRD.K20923001_10É M_24h	0.0357959	0.775871	451	0.991121
GTEx_Skin_Not_Sun_Exposed_Suprapubic_A375_bithionol_10É M_6h.1	0.0358037	0.775921	451	0.991121
GTEx_Skin_Not_Sun_Exposed_Suprapubic_A375_beclomethasone.dipropionate_10É M_6h.1	0.0358397	0.776149	451	0.991121
GTEx_Skin_Not_Sun_Exposed_Suprapubic_A375_BRD.K22694382_5É M_24h	0.0358288	0.77608	451	0.991121
GTEx_Skin_Sun_Exposed_Lower_leg_A375_BRD.K89383912_10É M_24h	0.032061	0.775535	560	0.991121
GTEx_Skin_Sun_Exposed_Lower_leg_A375_prazosin_10É M_6h	0.0320566	0.775505	560	0.991121
GTEx_Skin_Sun_Exposed_Lower_leg_A375_brucine_10É M_6h.2	0.0320856	0.775709	560	0.991121
GTEx_Skin_Sun_Exposed_Lower_leg_A375_BRD.K27198844_5É M_24h	0.0321242	0.775982	560	0.991121
GTEx_Skin_Sun_Exposed_Lower_leg_A375_BRD.K49595590_5É M_24h	0.0321465	0.77614	560	0.991121
GTEx_Skin_Sun_Exposed_Lower_leg_A375_BRD.K22244182_5É M_24h	0.0320706	0.775603	560	0.991121
GTEx_Skin_Sun_Exposed_Lower_leg_A375_BRD.K49066776_5É M_24h	0.0321279	0.776008	560	0.991121
GTEx_Skin_Not_Sun_Exposed_Suprapubic_A375_PLX.4720_1.11um_24h	0.0357612	0.775651	451	0.991121
GTEx_Skin_Not_Sun_Exposed_Suprapubic_A375_MC1568_0.12um_24h	0.0357505	0.775583	451	0.991121
GTEx_Skin_Not_Sun_Exposed_Suprapubic_A375_UNC.0638_0.12um_24h	0.0357566	0.775621	451	0.991121
GTEx_Skin_Not_Sun_Exposed_Suprapubic_A375_TIC10_3.33um_24h	0.0357821	0.775783	451	0.991121
GTEx_Skin_Not_Sun_Exposed_Suprapubic_A375_pantoprazole_0.04um_24h	0.0358137	0.775984	451	0.991121
GTEx_Skin_Not_Sun_Exposed_Suprapubic_A375_naftopidil_3.33um_24h	0.0357261	0.775428	451	0.991121
GTEx_Skin_Not_Sun_Exposed_Suprapubic_A375_siguazodan_0.12um_24h	0.0357886	0.775825	451	0.991121
GTEx_Skin_Not_Sun_Exposed_Suprapubic_A375_choline.alfoscerate_0.04um_24h	0.0357852	0.775803	451	0.991121
GTEx_Skin_Not_Sun_Exposed_Suprapubic_A375_spironolactone_3.33um_24h	0.0358359	0.776125	451	0.991121
GTEx_Skin_Sun_Exposed_Lower_leg_A375_LY.2801653_10.0um_24h	0.0320537	0.775484	560	0.991121
GTEx_Skin_Sun_Exposed_Lower_leg_A375_tyrphostin.AG.112_0.12um_24h	0.0321212	0.775961	560	0.991121
GTEx_Skin_Sun_Exposed_Lower_leg_A375_indometacin_10.0um_24h	0.032051	0.775465	560	0.991121
GTEx_Skin_Sun_Exposed_Lower_leg_A375_epinephrine_3.33um_24h	0.032073	0.77562	560	0.991121
GTEx_Skin_Sun_Exposed_Lower_leg_A375_eperezolid_3.33um_24h	0.0320548	0.775492	560	0.991121
GTEx_Skin_Sun_Exposed_Lower_leg_A375_goserelin.acetate_0.04um_24h	0.0320723	0.775616	560	0.991121
GTEx_Skin_Sun_Exposed_Lower_leg_SKMEL28_PP.110_20É M_6h	0.0320795	0.775666	560	0.991121
GTEx_Skin_Sun_Exposed_Lower_leg_SKMEL28_rottlerin_10É M_6h	0.0321229	0.775973	560	0.991121
GTEx_Uterus_HELA_CX.516_0.37um_24h	0.0723825	0.775902	112	0.991121
GTEx_Uterus_HELA_levosimendan_1.11um_24h	0.0724593	0.776144	112	0.991121
GTEx_Uterus_HELA_AZD.1480_1.11um_24h	0.0724337	0.776063	112	0.991121
GTEx_Uterus_HELA_meclofenamic.acid_0.04um_24h	0.0723312	0.775741	112	0.991121
GTEx_Uterus_HELA_N6022_3.33um_24h	0.0724081	0.775983	112	0.991121
GTEx_Uterus_HELA_AZD.8931_3.33um_24h	0.0723013	0.775647	112	0.991121
GTEx_Uterus_HELA_danazol_1.11um_24h	0.0722543	0.775499	112	0.991121
GTEx_Prostate_VCAP_BRD.K43440986_5É M_6h	0.0658935	0.776169	135	0.991128
GTEx_Breast_Mammary_Tissue_BT20_PLX.4720_0.12um_24h	0.0446123	0.776206	292	0.991131
GTEx_Breast_Mammary_Tissue_BT20_AS.605240_10.0um_3h	0.0446137	0.776214	292	0.991131
GTEx_Breast_Mammary_Tissue_HS578T_torin.1_500nM_24h	0.0446169	0.77623	292	0.991131
GTEx_Breast_Mammary_Tissue_MCF10A_mitoxantrone_1.11um_24h	0.0446169	0.77623	292	0.991131
GTEx_Breast_Mammary_Tissue_MCF7_droxinostat_10É M_6h	0.0446166	0.776229	292	0.991131
GTEx_Brain_Cerebellar_Hemisphere_NEU_BRD.K50868745_10É M_24h	0.0474896	0.776229	258	0.991131
GTEx_Brain_Putamen_basal_ganglia_NEU_BML.210_10É M_24h	0.0606491	0.7762	159	0.991131
GTEx_Brain_Putamen_basal_ganglia_NEU_resveratrol_0.37um_24h	0.0606498	0.776202	159	0.991131
GTEx_Brain_Cerebellum_NPC.CAS9_RAF.265_0.12um_24h	0.0402004	0.776175	359	0.991131
GTEx_Colon_Transverse_HT29_BRD.K80400482_5É M_24h	0.0440053	0.776188	300	0.991131
GTEx_Small_Intestine_Terminal_Ileum_HT29_BRD.K55149044_5É M_24h	0.0620564	0.776223	152	0.991131
GTEx_Colon_Transverse_HT29_berberine_1.11um_24h	0.0440037	0.776179	300	0.991131
GTEx_Small_Intestine_Terminal_Ileum_HT29_triflupromazine_10.0um_24h	0.0620581	0.776229	152	0.991131
GTEx_Cells_EBV-transformed_lymphocytes_WSUDLCL2_ABT.737_10É M_6h	0.0616393	0.776197	154	0.991131
GTEx_Lung_HCC515_amuvatinib_3.33um_24h	0.0350771	0.776215	471	0.991131
GTEx_Prostate_PC3_apremilast_0.12um_24h	0.0659057	0.776211	135	0.991131
GTEx_Prostate_VCAP_leoidin_10É M_24h	0.0658984	0.776186	135	0.991131
GTEx_Prostate_VCAP_BRD.K38265819_5É M_24h	0.0659009	0.776195	135	0.991131
GTEx_Adipose_Subcutaneous_ASC_GW.5074_10.0um_24h	0.034071	0.776422	500	0.991136
GTEx_Adipose_Visceral_Omentum_ASC_AZ.20_1.11um_24h	0.0393092	0.77637	376	0.991136
GTEx_Adipose_Visceral_Omentum_ASC_serdemetan_0.12um_24h	0.0393153	0.776405	376	0.991136
GTEx_Adipose_Subcutaneous_ASC.C_pazopanib_1.11um_24h	0.0340674	0.776398	500	0.991136
GTEx_Breast_Mammary_Tissue_HME1_PD.0325901_0.12um_24h.3	0.0446412	0.776354	292	0.991136
GTEx_Breast_Mammary_Tissue_MCF10A_BMS.777607_500nM_24h	0.0446256	0.776274	292	0.991136
GTEx_Breast_Mammary_Tissue_MCF7_hexylcaine_10É M_6h	0.0446328	0.776311	292	0.991136
GTEx_Breast_Mammary_Tissue_MCF7_BRD.K71214345_5É M_24h	0.0446299	0.776296	292	0.991136
GTEx_Breast_Mammary_Tissue_MCF7_SA.1457169_500nM_24h	0.0446222	0.776257	292	0.991136
GTEx_Breast_Mammary_Tissue_MCF7_pibenzimol_10.0um_24h	0.0446653	0.776476	292	0.991136
GTEx_Breast_Mammary_Tissue_MDAMB231_PIK.93_10.0um_24h	0.0446436	0.776366	292	0.991136
GTEx_Brain_Cerebellar_Hemisphere_MNEU.E_mitoxantrone_10.0um_24h	0.0475081	0.776318	258	0.991136
GTEx_Brain_Cerebellar_Hemisphere_NEU_BRD.K61717269_10É M_24h	0.047536	0.776452	258	0.991136
GTEx_Brain_Cerebellum_NEU_BRD.K56392985_10É M_24h	0.0402451	0.776428	359	0.991136
GTEx_Brain_Cerebellum_NEU_desoxycortone_10É M_24h	0.0402364	0.776378	359	0.991136
GTEx_Brain_Cortex_NEU_BRD.K53592093_10É M_24h	0.0503697	0.776437	230	0.991136
GTEx_Brain_Frontal_Cortex_BA9_NEU_AZD.6482_10É M_24h.1	0.0586744	0.776382	170	0.991136
GTEx_Brain_Frontal_Cortex_BA9_NEU_raclopride_10É M_24h	0.0586933	0.776456	170	0.991136
GTEx_Brain_Hippocampus_NEU_CI.966_10É M_24h	0.0683186	0.776409	126	0.991136
GTEx_Brain_Hypothalamus_NEU_voriconazole_10É M_24h	0.0703199	0.776356	119	0.991136
GTEx_Brain_Hypothalamus_NEU_BRD.K84421793_10É M_24h	0.0702986	0.776287	119	0.991136
GTEx_Brain_Caudate_basal_ganglia_NEU_SGX523_3.33um_24h	0.0533635	0.776349	205	0.991136
GTEx_Brain_Cerebellum_NEU_rigosertib_10.0um_24h	0.0402548	0.776482	359	0.991136
GTEx_Brain_Hippocampus_NEU_ACY.1215_0.12um_24h	0.0682932	0.776324	126	0.991136
GTEx_Brain_Hippocampus_NEU_ALW.II.38.3_3.33um_24h	0.0683366	0.776469	126	0.991136
GTEx_Brain_Cerebellum_NPC_BRD.K90090262_10É M_24h	0.040252	0.776467	359	0.991136
GTEx_Brain_Cerebellum_NPC_tozasertib_10É M_24h.1	0.0402354	0.776373	359	0.991136
GTEx_Brain_Cortex_NPC_BRD.K26048285_10É M_24h	0.0503684	0.776431	230	0.991136
GTEx_Brain_Hypothalamus_NPC_PD.0325901_10É M_24h.2	0.0703199	0.776356	119	0.991136
GTEx_Brain_Hypothalamus_NPC_BRD.M25555076_10É M_6h	0.0703413	0.776425	119	0.991136
GTEx_Brain_Putamen_basal_ganglia_NPC_BRD.K43256821_10É M_24h	0.0607036	0.776404	159	0.991136
GTEx_Brain_Anterior_cingulate_cortex_BA24_NPC.CAS9_GW.5074_0.37um_24h	0.0626926	0.776242	149	0.991136
GTEx_Brain_Caudate_basal_ganglia_NPC.CAS9_GSK.1059615_0.12um_24h	0.0533569	0.77632	205	0.991136
GTEx_Brain_Cortex_NPC.CAS9_RAF.265_3.33um_24h	0.0503788	0.776478	230	0.991136
GTEx_Brain_Caudate_basal_ganglia_NPC.TAK_EX.527_1.11um_24h	0.0533632	0.776347	205	0.991136
GTEx_Brain_Caudate_basal_ganglia_NPC.TAK_dasatinib_1.11um_24h.2	0.0533684	0.776369	205	0.991136
GTEx_Brain_Cerebellum_NPC.TAK_BIX.02189_0.12um_24h	0.0402384	0.77639	359	0.991136
GTEx_Brain_Frontal_Cortex_BA9_NPC.TAK_rigosertib_10.0um_24h	0.0586585	0.77632	170	0.991136
GTEx_Brain_Frontal_Cortex_BA9_NPC.TAK_epz004777_3.0um_6h	0.0586622	0.776335	170	0.991136
GTEx_Brain_Nucleus_accumbens_basal_ganglia_NPC.TAK_BMS.777607_3.33um_24h	0.057297	0.776276	178	0.991136
GTEx_Colon_Sigmoid_HT29_BRD.K92827116_5É M_24h	0.0448059	0.776404	290	0.991136
GTEx_Colon_Sigmoid_HT29_BRD.K46810582_5É M_24h	0.0447747	0.776245	290	0.991136
GTEx_Colon_Transverse_HT29_BRD.K56697208_10É M_6h	0.0440382	0.776357	300	0.991136
GTEx_Colon_Transverse_HT29_BRD.K17693482_10É M_6h	0.0440531	0.776434	300	0.991136
GTEx_Small_Intestine_Terminal_Ileum_HT29_BRD.K87807408_5É M_24h	0.0621256	0.776477	152	0.991136
GTEx_Small_Intestine_Terminal_Ileum_HT29_BRD.K99636700_3.33É M_24h	0.0620898	0.776345	152	0.991136
GTEx_Colon_Sigmoid_HT29_motesanib_0.37um_24h	0.0448101	0.776425	290	0.991136
GTEx_Colon_Sigmoid_HT29_luteolin_0.12um_24h	0.0448163	0.776456	290	0.991136
GTEx_Colon_Transverse_HT29_linopirdine_0.37um_24h	0.0440499	0.776418	300	0.991136
GTEx_Colon_Transverse_HT29_probucol_0.04um_24h	0.0440214	0.776271	300	0.991136
GTEx_Small_Intestine_Terminal_Ileum_HT29_JNJ.26481585_10.0um_24h	0.0621162	0.776442	152	0.991136
GTEx_Small_Intestine_Terminal_Ileum_HT29_capecitabine_0.04um_24h	0.0621052	0.776402	152	0.991136
GTEx_Colon_Transverse_RKO_CT.200783_10É M_6h	0.0440516	0.776426	300	0.991136
GTEx_Colon_Sigmoid_SW948_PF.3845_10É M_6h	0.0447962	0.776354	290	0.991136
GTEx_Cells_EBV-transformed_lymphocytes_JURKAT_MW.SHH.61_1É M_6h	0.0616688	0.776307	154	0.991136
GTEx_Spleen_SKM1_atorvastatin_10É M_6h	0.0474352	0.776412	259	0.991136
GTEx_Lung_A549_BRD.K50776152_10É M_6h	0.035117	0.776473	471	0.991136
GTEx_Lung_A549_BRD.K35892797_5É M_24h	0.0350952	0.776332	471	0.991136
GTEx_Lung_A549_BRD.K67787765_5É M_24h	0.0351185	0.776483	471	0.991136
GTEx_Lung_A549_BRD.K82651890_5É M_24h	0.0351014	0.776372	471	0.991136
GTEx_Lung_A549_vorinostat_10É M_24h.31	0.0350941	0.776326	471	0.991136
GTEx_Lung_HCC515_dexamethasone_10É M_6h.3	0.035103	0.776383	471	0.991136
GTEx_Lung_HCC515_BRD.K89209981_10É M_6h	0.0351173	0.776475	471	0.991136
GTEx_Lung_HCC515_BRD.K65955264_10É M_6h	0.0350959	0.776337	471	0.991136
GTEx_Lung_SKLU1_atorvastatin_10É M_6h	0.0350948	0.77633	471	0.991136
GTEx_Cells_Transformed_fibroblasts_SKB_cilnidipine_10É M_24h	0.0340821	0.776267	499	0.991136
GTEx_Muscle_Skeletal_SKL.C_AZ.628_0.12um_24h	0.0340787	0.776473	500	0.991136
GTEx_Pancreas_YAPC_vernakalant_0.37um_24h	0.0424538	0.776484	323	0.991136
GTEx_Prostate_PC3_carbamazepine_10É M_6h	0.0659325	0.776304	135	0.991136
GTEx_Prostate_PC3_BRD.K89675250_5É M_24h	0.0659228	0.77627	135	0.991136
GTEx_Prostate_VCAP_norethisterone_10É M_24h.2	0.0659375	0.776321	135	0.991136
GTEx_Prostate_VCAP_YL.58_10É M_6h	0.0659375	0.776321	135	0.991136
GTEx_Prostate_VCAP_BRD.K89409550_5É M_24h	0.0659716	0.776439	135	0.991136
GTEx_Prostate_VCAP_BRD.K04798077_5É M_6h	0.0659252	0.776279	135	0.991136
GTEx_Prostate_VCAP_BRD.K83544582_5É M_24h	0.0659277	0.776288	135	0.991136
GTEx_Prostate_VCAP_BRD.K71059148_3É M_24h	0.0659472	0.776355	135	0.991136
GTEx_Skin_Sun_Exposed_Lower_leg_A375_estradiol_1.11É M_24h.1	0.0321897	0.776445	560	0.991136
GTEx_Skin_Sun_Exposed_Lower_leg_A375_alprostadil_0.12um_24h	0.032174	0.776334	560	0.991136
GTEx_Adipose_Visceral_Omentum_ASC_epitestosterone_10É M_24h.1	0.0393343	0.776515	376	0.991145
GTEx_Adipose_Subcutaneous_ASC_BI.2536_1.11um_24h	0.0340853	0.776517	500	0.991145
GTEx_Breast_Mammary_Tissue_MCF7_travoprost_1.11um_24h	0.0446747	0.776524	292	0.991145
GTEx_Brain_Cerebellar_Hemisphere_NEU_BRD.K58347372_10É M_24h	0.0475526	0.776531	258	0.991145
GTEx_Brain_Hippocampus_NPC_SA.1939936_10É M_24h	0.0683502	0.776514	126	0.991145
GTEx_Brain_Nucleus_accumbens_basal_ganglia_NPC_pyridine.2.4.dicarboxylic.acid_10É M_6h	0.0573592	0.776523	178	0.991145
GTEx_Brain_Anterior_cingulate_cortex_BA24_NPC.TAK_NVP.BGJ398_10.0um_24h	0.0627705	0.776525	149	0.991145
GTEx_Colon_Transverse_HT29_BRD.K32986110_5É M_24h	0.0440711	0.776527	300	0.991145
GTEx_Colon_Transverse_HT29_BRD.K06511061_5É M_24h	0.0440734	0.776539	300	0.991145
GTEx_Lung_HCC515_isoeugenol_10É M_6h	0.0351239	0.776518	471	0.991145
GTEx_Lung_HCC515_BRD.K69231968_10É M_6h	0.0351272	0.776539	471	0.991145
GTEx_Lung_HCC515_BRD.K07395346_10É M_6h	0.0351269	0.776538	471	0.991145
GTEx_Lung_HCC515_BRD.K67774729_10É M_24h	0.0351204	0.776496	471	0.991145
GTEx_Muscle_Skeletal_A673_cyanoquinoline.11_40É M_6h	0.034087	0.776529	500	0.991145
GTEx_Prostate_PC3_cinoxacin_0.04um_24h	0.0659886	0.776498	135	0.991145
GTEx_Breast_Mammary_Tissue_MCF10A_Y.39983_1É M_24h	0.0447099	0.776703	292	0.991149
GTEx_Breast_Mammary_Tissue_MCF7_COT.10b_40É M_6h	0.0446912	0.776608	292	0.991149
GTEx_Breast_Mammary_Tissue_MCF7_BRD.K11913456_5É M_24h	0.0447268	0.776789	292	0.991149
GTEx_Breast_Mammary_Tissue_MCF7_bortezomib_1É M_6h	0.0446932	0.776618	292	0.991149
GTEx_Breast_Mammary_Tissue_MCF7_AZ.20_10.0um_24h	0.0446974	0.77664	292	0.991149
GTEx_Brain_Anterior_cingulate_cortex_BA24_NEU_ST.4028268_10É M_24h	0.0628032	0.776643	149	0.991149
GTEx_Brain_Caudate_basal_ganglia_NEU_BRD.K76236182_10É M_24h	0.0534669	0.776789	205	0.991149
GTEx_Brain_Frontal_Cortex_BA9_NEU_CP.466722_10É M_24h	0.0587746	0.77677	170	0.991149
GTEx_Brain_Hypothalamus_NEU_lypressin_10É M_24h	0.070384	0.776564	119	0.991149
GTEx_Brain_Hypothalamus_NEU_alitretinoin_10É M_24h.2	0.0704518	0.776783	119	0.991149
GTEx_Brain_Nucleus_accumbens_basal_ganglia_NEU_BRD.K06071925_10É M_24h	0.0573794	0.776603	178	0.991149
GTEx_Brain_Nucleus_accumbens_basal_ganglia_NEU_vorinostat_10É M_24h.6	0.0573889	0.776641	178	0.991149
GTEx_Brain_Putamen_basal_ganglia_NEU_hydroxychloroquine_10É M_24h	0.0607871	0.776717	159	0.991149
GTEx_Brain_Nucleus_accumbens_basal_ganglia_NEU_masitinib_10.0um_24h	0.0573879	0.776636	178	0.991149
GTEx_Brain_Nucleus_accumbens_basal_ganglia_NEU_anacardic.acid_1.11um_24h	0.0573762	0.77659	178	0.991149
GTEx_Brain_Putamen_basal_ganglia_NEU_HMN.214_0.12um_24h	0.0607483	0.776572	159	0.991149
GTEx_Brain_Caudate_basal_ganglia_NPC_SKF.82958_10É M_24h	0.0534582	0.776752	205	0.991149
GTEx_Brain_Cerebellar_Hemisphere_NPC_BRD.A32582647_10É M_6h	0.0475795	0.77666	258	0.991149
GTEx_Brain_Frontal_Cortex_BA9_NPC_BRD.K70711508_10É M_24h	0.0587184	0.776553	170	0.991149
GTEx_Brain_Hippocampus_NPC_CGP.20712_10É M_24h	0.0683966	0.776668	126	0.991149
GTEx_Brain_Nucleus_accumbens_basal_ganglia_NPC_BRD.K43256821_10É M_24h	0.0573655	0.776548	178	0.991149
GTEx_Brain_Nucleus_accumbens_basal_ganglia_NPC_PCI.34051_10É M_6h	0.0574006	0.776687	178	0.991149
GTEx_Brain_Hippocampus_NPC_ALW.II.49.7_0.37um_24h	0.0684326	0.776788	126	0.991149
GTEx_Brain_Nucleus_accumbens_basal_ganglia_NPC_ALW.II.49.7_10.0um_24h	0.0573832	0.776618	178	0.991149
GTEx_Brain_Nucleus_accumbens_basal_ganglia_NPC.CAS9_BMS.777607_3.33um_24h	0.0574182	0.776757	178	0.991149
GTEx_Brain_Cerebellar_Hemisphere_NPC.TAK_dinaciclib_1.11um_24h	0.0476007	0.776761	258	0.991149
GTEx_Brain_Cerebellar_Hemisphere_NPC.TAK_epigallocatechin.gallate...._0.37um_24h	0.0476014	0.776764	258	0.991149
GTEx_Brain_Hypothalamus_NPC.TAK_SB.939_0.04um_24h	0.0704446	0.776759	119	0.991149
GTEx_Colon_Sigmoid_HT29_enzastaurin_10É M_6h	0.0448557	0.776656	290	0.991149
GTEx_Colon_Sigmoid_HT29_naringenin_10É M_6h.1	0.0448774	0.776766	290	0.991149
GTEx_Colon_Sigmoid_HT29_BRD.K32240435_5É M_24h	0.0448768	0.776763	290	0.991149
GTEx_Colon_Transverse_HT29_KU.C104491_10É M_6h	0.0441121	0.776739	300	0.991149
GTEx_Colon_Transverse_HT29_EMF.sumo1.11_10É M_6h	0.0441216	0.776787	300	0.991149
GTEx_Colon_Transverse_HT29_BRD.K46746428_5É M_24h	0.0440905	0.776627	300	0.991149
GTEx_Small_Intestine_Terminal_Ileum_HT29_BRD.K98219271_10É M_24h	0.0622067	0.776774	152	0.991149
GTEx_Small_Intestine_Terminal_Ileum_HT29_BRD.K18309252_5É M_24h	0.0621862	0.776699	152	0.991149
GTEx_Small_Intestine_Terminal_Ileum_HT29_BRD.K65109005_5É M_24h	0.0621453	0.776549	152	0.991149
GTEx_Colon_Sigmoid_HT29_CT.7758_1.11um_24h	0.0448597	0.776676	290	0.991149
GTEx_Colon_Transverse_HT29_L.690330_1.11um_24h	0.0441157	0.776757	300	0.991149
GTEx_Colon_Transverse_HT29_veliparib_10.0um_24h.2	0.0441094	0.776725	300	0.991149
GTEx_Colon_Transverse_HT29_bortezomib_20.0um_24h.180	0.0441173	0.776766	300	0.991149
GTEx_Small_Intestine_Terminal_Ileum_HT29_cilostazol_0.04um_24h	0.0621718	0.776646	152	0.991149
GTEx_Small_Intestine_Terminal_Ileum_HT29_glycopyrrolate_0.37um_24h	0.0621555	0.776586	152	0.991149
GTEx_Small_Intestine_Terminal_Ileum_HT29_oseltamivir.carboxylate_10.0um_24h	0.0621547	0.776583	152	0.991149
GTEx_Colon_Sigmoid_LOVO_BO2.inhibits.RAD51_40É M_6h	0.0448754	0.776756	290	0.991149
GTEx_Colon_Transverse_MDST8_PK.11195_100É M_6h	0.0440932	0.776641	300	0.991149
GTEx_Colon_Transverse_SNU1040_CHEMBL.1222381_80É M_6h	0.0441189	0.776774	300	0.991149
GTEx_Colon_Transverse_SNU1040_rucaparib_10É M_6h	0.0440997	0.776674	300	0.991149
GTEx_Small_Intestine_Terminal_Ileum_SNUC4_mesoridazine_10É M_6h	0.0621572	0.776593	152	0.991149
GTEx_Whole_Blood_NOMO1_sparfosic.acid_80É M_6h	0.0375025	0.776679	414	0.991149
GTEx_Liver_HEPG2_BRD.K36022244_10É M_6h	0.0570593	0.776617	180	0.991149
GTEx_Liver_PHH_SCH.442416_10É M_24h	0.0570588	0.776615	180	0.991149
GTEx_Lung_A549_STK.397047_10É M_24h	0.035133	0.776577	471	0.991149
GTEx_Lung_A549_propofol_10É M_24h	0.0351407	0.776627	471	0.991149
GTEx_Lung_A549_kavain_10É M_6h	0.0351653	0.776786	471	0.991149
GTEx_Lung_A549_ZK.164015_10É M_24h	0.0351594	0.776748	471	0.991149
GTEx_Lung_A549_BRD.K36627189_5É M_24h	0.0351436	0.776646	471	0.991149
GTEx_Lung_HCC515_quinelorane_10É M_6h	0.0351642	0.776779	471	0.991149
GTEx_Muscle_Skeletal_SKL_dasatinib_0.12um_24h	0.0341257	0.776787	500	0.991149
GTEx_Pancreas_YAPC_spironolactone_1.11um_24h	0.0424704	0.776573	323	0.991149
GTEx_Prostate_PC3_risperidone_10É M_24h.1	0.0660691	0.776775	135	0.991149
GTEx_Prostate_PC3_BRD.K57822472_5É M_24h	0.0660496	0.776708	135	0.991149
GTEx_Prostate_PC3_etanidazole_0.04um_24h	0.0660203	0.776607	135	0.991149
GTEx_Prostate_VCAP_BRD.K85664836_5É M_6h	0.0660399	0.776675	135	0.991149
GTEx_Prostate_VCAP_BRD.K19969523_5É M_6h	0.066035	0.776658	135	0.991149
GTEx_Prostate_VCAP_BRD.K00179355_5É M_24h	0.0660228	0.776616	135	0.991149
GTEx_Skin_Not_Sun_Exposed_Suprapubic_A375_delcorine_10É M_6h	0.0359376	0.776769	451	0.991149
GTEx_Skin_Not_Sun_Exposed_Suprapubic_A375_XL.888_1.11um_24h	0.0359181	0.776646	451	0.991149
GTEx_Skin_Not_Sun_Exposed_Suprapubic_A375_AZD.1981_3.33um_24h	0.0359055	0.776565	451	0.991149
GTEx_Skin_Not_Sun_Exposed_Suprapubic_A375_naftifine_0.37um_24h	0.0359195	0.776654	451	0.991149
GTEx_Skin_Sun_Exposed_Lower_leg_A375_telbivudine_0.37um_24h	0.0322267	0.776706	560	0.991149
GTEx_Skin_Sun_Exposed_Lower_leg_A375_licarbazepine_3.33um_24h	0.0322207	0.776664	560	0.991149
GTEx_Skin_Sun_Exposed_Lower_leg_A375_methiopril_10.0um_24h	0.0322287	0.77672	560	0.991149
GTEx_Skin_Sun_Exposed_Lower_leg_SKMEL1_BRD.K59036917_10É M_6h	0.0322272	0.77671	560	0.991149
GTEx_Uterus_HELA_thioguanine_1.11um_24h	0.0726473	0.776734	112	0.991149
GTEx_Uterus_HELA_linsidomine_1.11um_24h	0.0726282	0.776674	112	0.991149
GTEx_Uterus_JHUEM2_tosedostat_80É M_6h	0.0726558	0.77676	112	0.991149
GTEx_Colon_Transverse_HT29_BRD.K94585132_5É M_24h	0.0441232	0.776796	300	0.991153
GTEx_Pancreas_YAPC_delanzomib_1.11um_24h	0.0425131	0.776802	323	0.991153
GTEx_Prostate_VCAP_BRD.K83529035_5É M_6h	0.0660765	0.776801	135	0.991153
GTEx_Prostate_PC3_GSK.J4_5.0um_6h	0.0660802	0.776813	135	0.991164
GTEx_Brain_Frontal_Cortex_BA9_NPC_mocetinostat_0.37um_24h	0.0587892	0.776827	170	0.991176
GTEx_Whole_Blood_THP1_BRD.A24054354_10É M_6h	0.0375274	0.776829	414	0.991176
GTEx_Brain_Cerebellar_Hemisphere_NEU_garcinol_0.04um_24h	0.047619	0.776848	258	0.99118
GTEx_Brain_Hypothalamus_NPC_digitoxin_10É M_24h	0.0704731	0.776852	119	0.99118
GTEx_Brain_Hypothalamus_NPC_iniparib_10.0um_24h	0.0704731	0.776852	119	0.99118
GTEx_Colon_Sigmoid_HT29_mycophenolic.acid_3.33um_24h	0.0448939	0.77685	290	0.99118
GTEx_Pancreas_YAPC_chloroxine_3.33um_24h	0.0425196	0.776836	323	0.99118
GTEx_Pancreas_YAPC_istaroxime_1.11um_24h	0.0425201	0.776839	323	0.99118
GTEx_Brain_Caudate_basal_ganglia_NEU_BRD.K38012662_10É M_24h	0.0534843	0.776863	205	0.991182
GTEx_Brain_Hypothalamus_NEU_BRD.K88575585_10É M_24h	0.0704768	0.776864	119	0.991182
GTEx_Prostate_PC3_AZD.8330_0.04um_24h.1	0.0660936	0.77686	135	0.991182
GTEx_Breast_Mammary_Tissue_HS578T_A.443644_1É M_24h	0.0447427	0.77687	292	0.991183
GTEx_Small_Intestine_Terminal_Ileum_HT29_BRD.K25050358_10É M_24h	0.0622324	0.776868	152	0.991183
GTEx_Brain_Frontal_Cortex_BA9_NPC_WAY.100635_10É M_24h	0.0588051	0.776888	170	0.991186
GTEx_Brain_Hippocampus_NPC_entinostat_0.37um_24h	0.0684626	0.776888	126	0.991186
GTEx_Brain_Caudate_basal_ganglia_NPC.TAK_dasatinib_3.33um_24h.1	0.0534899	0.776887	205	0.991186
GTEx_Small_Intestine_Terminal_Ileum_HT29_anandamide_1.11um_24h	0.0622358	0.77688	152	0.991186
GTEx_Prostate_VCAP_BRD.K00449983_5É M_24h	0.0660984	0.776876	135	0.991186
GTEx_Brain_Frontal_Cortex_BA9_NPC_hydrastinine_10É M_24h	0.0588063	0.776893	170	0.991188
GTEx_Skin_Sun_Exposed_Lower_leg_A375_CGK.733_1.11um_24h	0.0322538	0.776898	560	0.991189
GTEx_Prostate_VCAP_BRD.K37959950_5É M_6h	0.0661057	0.776901	135	0.99119
GTEx_Brain_Caudate_basal_ganglia_NPC_RTI.55_10É M_6h	0.0534969	0.776917	205	0.991205
GTEx_Brain_Cerebellar_Hemisphere_NEU_OTS.167_0.04um_24h	0.0476349	0.776924	258	0.99121
GTEx_Colon_Sigmoid_HT29_MDL.11939_10É M_6h	0.044909	0.776926	290	0.99121
GTEx_Colon_Sigmoid_HT29_BRD.K89224880_10É M_6h	0.0449105	0.776934	290	0.991215
GTEx_Skin_Sun_Exposed_Lower_leg_A375_amfepramone_0.12um_24h	0.0322598	0.77694	560	0.991218
GTEx_Brain_Cerebellar_Hemisphere_NPC.CAS9_SAR.245409_3.33um_24h	0.0476393	0.776945	258	0.991221
GTEx_Lung_HCC515_iodophenpropit_10É M_24h	0.0351907	0.776951	471	0.991224
GTEx_Breast_Mammary_Tissue_MCF7_bemegride_0.04um_24h	0.0447774	0.777047	292	0.991226
GTEx_Brain_Hippocampus_MNEU.E_ALW.II.49.7_0.37um_24h	0.0685032	0.777023	126	0.991226
GTEx_Brain_Cerebellar_Hemisphere_NEU_BRD.K48924007_10É M_24h	0.0476428	0.776962	258	0.991226
GTEx_Brain_Cortex_NEU_acetyl.geranyl.cysteine_10É M_24h	0.050486	0.776962	230	0.991226
GTEx_Brain_Cerebellum_NEU_CGP.60474_3.33um_24h	0.0403546	0.777046	359	0.991226
GTEx_Brain_Cortex_NEU_belinostat_0.37um_24h	0.0505087	0.777064	230	0.991226
GTEx_Brain_Hypothalamus_NEU_sunitinib_1.11um_24h	0.0705355	0.777054	119	0.991226
GTEx_Brain_Anterior_cingulate_cortex_BA24_NPC_chlorprothixene_10É M_24h	0.0629011	0.776998	149	0.991226
GTEx_Brain_Cortex_NPC.TAK_vorinostat_0.04um_24h	0.0505095	0.777068	230	0.991226
GTEx_Brain_Hypothalamus_NPC.TAK_compounde_0.1um_6h.2	0.0705372	0.777059	119	0.991226
GTEx_Brain_Putamen_basal_ganglia_NPC.TAK_HG.14.10.04_3.33um_24h	0.0608722	0.777036	159	0.991226
GTEx_Brain_Putamen_basal_ganglia_NPC.TAK_IOX2_10.0um_24h	0.0608632	0.777002	159	0.991226
GTEx_Colon_Transverse_HT115_parthenolide_10É M_6h	0.0441581	0.776976	300	0.991226
GTEx_Small_Intestine_Terminal_Ileum_HT29_GSK.1070916_10É M_6h	0.0622648	0.776987	152	0.991226
GTEx_Small_Intestine_Terminal_Ileum_HT29_aminomethyltransferase_10É M_6h	0.06227	0.777005	152	0.991226
GTEx_Small_Intestine_Terminal_Ileum_HT29_BRD.K39507473_5É M_24h	0.0622803	0.777043	152	0.991226
GTEx_Colon_Transverse_HT29_metronidazole_3.33um_24h	0.0441752	0.777064	300	0.991226
GTEx_Small_Intestine_Terminal_Ileum_HT29_CO.102862_0.37um_24h	0.0622871	0.777068	152	0.991226
GTEx_Small_Intestine_Terminal_Ileum_HT29_abacavir_3.33um_24h	0.06227	0.777005	152	0.991226
GTEx_Small_Intestine_Terminal_Ileum_SW480_salermide_100É M_6h	0.0622615	0.776974	152	0.991226
GTEx_Whole_Blood_CD34_BI.2536_10.0um_24h	0.0375501	0.776967	414	0.991226
GTEx_Cells_EBV-transformed_lymphocytes_THP1_rosiglitazone_80É M_6h	0.0618463	0.776961	154	0.991226
GTEx_Lung_A549_BRD.A16820783_10É M_24h	0.0352024	0.777026	471	0.991226
GTEx_Lung_A549_LY.294002_1É M_6h	0.0352046	0.77704	471	0.991226
GTEx_Pancreas_YAPC_carbamazepine_0.04um_24h	0.0425588	0.777046	323	0.991226
GTEx_Prostate_PC3_BRD.K91063002_10É M_24h	0.0661437	0.777032	135	0.991226
GTEx_Prostate_PC3_etazolate_0.37um_24h	0.0661496	0.777053	135	0.991226
GTEx_Prostate_VCAP_BRD.K64544620_5É M_24h	0.0661399	0.777019	135	0.991226
GTEx_Prostate_VCAP_BRD.K10600561_5É M_6h	0.066151	0.777058	135	0.991226
GTEx_Prostate_VCAP_BRD.K56664261_10É M_24h	0.0661496	0.777053	135	0.991226
GTEx_Skin_Sun_Exposed_Lower_leg_A375_BRD.K96385755_5É M_24h	0.0322703	0.777014	560	0.991226
GTEx_Skin_Sun_Exposed_Lower_leg_A375_BRD.K71195237_10É M_24h	0.0322721	0.777027	560	0.991226
GTEx_Skin_Sun_Exposed_Lower_leg_A375_camicinal_10.0um_24h	0.0322681	0.776998	560	0.991226
GTEx_Skin_Sun_Exposed_Lower_leg_A375_felbinac_0.04um_24h	0.0322669	0.77699	560	0.991226
GTEx_Uterus_HELA_ticagrelor_0.37um_24h	0.072737	0.777015	112	0.991226
GTEx_Uterus_HELA_maxacalcitol_1.11um_24h	0.0727413	0.777028	112	0.991226
GTEx_Brain_Caudate_basal_ganglia_NEU_BMS.509744_10.0um_24h	0.0535352	0.777079	205	0.991228
GTEx_Colon_Transverse_HT29_BRD.K64058329_10É M_6h.1	0.0441787	0.777082	300	0.991228
GTEx_Cells_EBV-transformed_lymphocytes_CD34_QL.XI.92_0.12um_24h	0.0618776	0.777076	154	0.991228
GTEx_Muscle_Skeletal_SKL.C_MLN.0128_0.04um_24h	0.0341693	0.777077	500	0.991228
GTEx_Breast_Mammary_Tissue_HS578T_GSK.2126458_100nM_24h	0.0447986	0.777154	292	0.99123
GTEx_Breast_Mammary_Tissue_MCF7_etomidate_10É M_6h.2	0.0447882	0.777102	292	0.99123
GTEx_Breast_Mammary_Tissue_MCF7_fluconazole_10.0um_24h	0.0447904	0.777113	292	0.99123
GTEx_Brain_Hippocampus_MNEU.E_BIX.02189_10.0um_24h	0.0685436	0.777158	126	0.99123
GTEx_Brain_Cerebellum_NEU_BRD.K09191212_10É M_24h	0.0403723	0.777146	359	0.99123
GTEx_Brain_Frontal_Cortex_BA9_NEU_MD.049_10É M_24h	0.0588771	0.777167	170	0.99123
GTEx_Brain_Hippocampus_NEU_XMD.1150_10É M_24h	0.0685316	0.777118	126	0.99123
GTEx_Brain_Putamen_basal_ganglia_NEU_BRD.K22261046_10É M_24h	0.0609065	0.777164	159	0.99123
GTEx_Brain_Frontal_Cortex_BA9_NPC_calcitriol_10É M_6h	0.0588766	0.777165	170	0.99123
GTEx_Brain_Hypothalamus_NPC_apigenin_10É M_24h.2	0.0705585	0.777128	119	0.99123
GTEx_Brain_Hypothalamus_NPC_p.aminophenethylspiperone_10É M_24h	0.0705514	0.777105	119	0.99123
GTEx_Brain_Nucleus_accumbens_basal_ganglia_NPC_BRD.A42187224_10É M_24h	0.0575145	0.777138	178	0.99123
GTEx_Brain_Anterior_cingulate_cortex_BA24_NPC.CAS9_HG.9.91.01_1.11um_24h	0.0629356	0.777123	149	0.99123
GTEx_Colon_Transverse_CL34_manumycin.a_10É M_6h	0.0441943	0.777163	300	0.99123
GTEx_Colon_Sigmoid_HT29_fulvestrant_10É M_24h.1	0.0449518	0.777143	290	0.99123
GTEx_Colon_Transverse_HT29_ZM.241385_10É M_6h	0.0441881	0.77713	300	0.99123
GTEx_Colon_Transverse_HT29_BRD.K97306770_5É M_24h	0.0441971	0.777177	300	0.99123
GTEx_Colon_Transverse_HT29_BRD.K11533227_3.33É M_24h	0.044183	0.777104	300	0.99123
GTEx_Small_Intestine_Terminal_Ileum_HT29_indirubin_0.12um_24h	0.0623076	0.777143	152	0.99123
GTEx_Small_Intestine_Terminal_Ileum_HT29_miglustat_0.37um_24h	0.0623161	0.777174	152	0.99123
GTEx_Lung_A549_BRD.K13969067_5É M_24h	0.0352147	0.777105	471	0.99123
GTEx_Lung_A549_geldanamycin_10É M_24h.24	0.0352205	0.777143	471	0.99123
GTEx_Lung_HCC515_KIN001.270_0.37um_24h	0.0352219	0.777152	471	0.99123
GTEx_Lung_HCC515_KU.60019_1.11um_24h	0.0352251	0.777172	471	0.99123
GTEx_Cells_Transformed_fibroblasts_SKL.C_daminozide_10.0um_24h	0.0342065	0.777096	499	0.99123
GTEx_Prostate_PC3_KU.0063794_10É M_24h	0.0661618	0.777095	135	0.99123
GTEx_Prostate_PC3_SA.1472548_5É M_24h	0.0661667	0.777112	135	0.99123
GTEx_Skin_Sun_Exposed_Lower_leg_A375_BRD.K18726304_10É M_6h	0.0322868	0.77713	560	0.99123
GTEx_Skin_Sun_Exposed_Lower_leg_A375_fipronil_0.12um_24h	0.0322868	0.77713	560	0.99123
GTEx_Prostate_PC3_rifabutin_3.33um_24h	0.0661886	0.777187	135	0.991239
GTEx_Prostate_VCAP_BRD.K68687385_5É M_24h	0.0661899	0.777192	135	0.991241
GTEx_Lung_A549_BRD.K20032655_10É M_24h	0.0352286	0.777195	471	0.991241
GTEx_Breast_Mammary_Tissue_MDAMB231_TGX.221_0.37um_3h	0.0448098	0.777211	292	0.991243
GTEx_Brain_Cortex_NEU_SA.1447005_10É M_24h	0.0505391	0.777201	230	0.991243
GTEx_Colon_Sigmoid_HT29_moxisylyte_10.0um_24h	0.0449655	0.777213	290	0.991243
GTEx_Prostate_LNCAP_PI.103_3.33um_24h	0.0661959	0.777212	135	0.991243
GTEx_Skin_Not_Sun_Exposed_Suprapubic_A375_BRD.K58318000_10É M_24h	0.0360074	0.77721	451	0.991243
GTEx_Adipose_Subcutaneous_ASC_SAR.245409_0.12um_24h	0.034193	0.777235	500	0.991263
GTEx_Brain_Cerebellar_Hemisphere_NPC.TAK_WZ.7043_0.04um_24h	0.0476992	0.777232	258	0.991263
GTEx_Breast_Mammary_Tissue_MCF7_BRD.K84855052_10É M_6h	0.0448184	0.777255	292	0.991268
GTEx_Brain_Hippocampus_NPC.TAK_EX.527_1.11um_24h	0.0685722	0.777253	126	0.991268
GTEx_Colon_Sigmoid_HT29_linifanib_3.33um_24h.1	0.0449715	0.777243	290	0.991268
GTEx_Prostate_PC3_estrone_10É M_6h.1	0.0662082	0.777255	135	0.991268
GTEx_Skin_Not_Sun_Exposed_Suprapubic_A375_BRD.K03406275_5É M_24h	0.0360137	0.77725	451	0.991268
GTEx_Brain_Caudate_basal_ganglia_MNEU.E_WZ.7043_0.37um_24h	0.0535784	0.777263	205	0.99127
GTEx_Brain_Cerebellum_NPC_ionomycin_10É M_6h	0.0403936	0.777266	359	0.99127
GTEx_Colon_Sigmoid_NCIH508_BAY.K.8644..S....._10É M_6h	0.0449759	0.777265	290	0.99127
GTEx_Adipose_Subcutaneous_ASC_DAU.5884_10É M_24h	0.0342008	0.777287	500	0.991274
GTEx_Breast_Mammary_Tissue_MCF7_narciclasine_500nM_24h	0.0448222	0.777275	292	0.991274
GTEx_Breast_Mammary_Tissue_MCF7_A.443654_0.37um_3h	0.0448253	0.77729	292	0.991274
GTEx_Brain_Anterior_cingulate_cortex_BA24_NEU_BRD.K63923428_10É M_24h	0.0629873	0.777311	149	0.991274
GTEx_Brain_Nucleus_accumbens_basal_ganglia_NPC_BRD.K71574320_10É M_24h	0.0575507	0.777282	178	0.991274
GTEx_Brain_Cerebellum_NPC_chelerythrine_0.37um_24h	0.040401	0.777307	359	0.991274
GTEx_Colon_Sigmoid_HT29_niridazole_10É M_24h	0.0449835	0.777304	290	0.991274
GTEx_Liver_HEPG2_JZL.184_10É M_6h	0.0572275	0.777287	180	0.991274
GTEx_Lung_A549_BRD.K65067638_5É M_24h	0.0352445	0.777298	471	0.991274
GTEx_Skin_Not_Sun_Exposed_Suprapubic_A375_BRD.K55533488_0.12É M_24h	0.0360194	0.777287	451	0.991274
GTEx_Uterus_HELA_sulfadoxine_0.04um_24h	0.0728267	0.777296	112	0.991274
GTEx_Uterus_HELA_AICA.ribonucleotide_3.33um_24h	0.0728268	0.777296	112	0.991274
GTEx_Uterus_JHUEM2_endo.IWR.1_10É M_6h	0.072831	0.777309	112	0.991274
GTEx_Breast_Mammary_Tissue_MCF7_acetylcysteine_10É M_6h	0.0448302	0.777315	292	0.991275
GTEx_Adipose_Visceral_Omentum_ASC.C_TAK.715_1.11um_24h	0.0394744	0.777324	376	0.991277
GTEx_Brain_Nucleus_accumbens_basal_ganglia_NEU_BRD.K70669970_10É M_24h	0.0575651	0.777339	178	0.991277
GTEx_Brain_Nucleus_accumbens_basal_ganglia_NPC_exifone_10É M_6h	0.0575635	0.777333	178	0.991277
GTEx_Brain_Putamen_basal_ganglia_NPC_dihydrosamidin_10É M_24h	0.0609529	0.777338	159	0.991277
GTEx_Skin_Not_Sun_Exposed_Suprapubic_A375_BRD.K62200616_5É M_24h	0.0360258	0.777327	451	0.991277
GTEx_Skin_Sun_Exposed_Lower_leg_A375_PLX.4720_500nM_6h	0.0323153	0.777331	560	0.991277
GTEx_Skin_Sun_Exposed_Lower_leg_A375_ketanserin_0.12um_24h	0.0323159	0.777336	560	0.991277
GTEx_Brain_Hippocampus_NPC_AZD.1480_10.0um_24h	0.0686006	0.777347	126	0.991284
GTEx_Prostate_VCAP_BRD.K24528445_5É M_24h	0.0662374	0.777355	135	0.99129
GTEx_Small_Intestine_Terminal_Ileum_HT29_BRD.M97057852_5É M_24h	0.0623674	0.777362	152	0.991294
GTEx_Lung_A549_auranofin_10É M_6h	0.0352554	0.777369	471	0.991299
GTEx_Breast_Mammary_Tissue_MCF7_JMW.MITF1_10nM_24h	0.0448414	0.777372	292	0.991299
GTEx_Brain_Anterior_cingulate_cortex_BA24_NPC_mirin_10É M_24h	0.0630082	0.777386	149	0.991306
GTEx_Brain_Hippocampus_NPC_EMF.BCA1.57_10É M_24h	0.0686126	0.777387	126	0.991306
GTEx_Lung_HCC515_pheniramine_10É M_24h	0.0352578	0.777384	471	0.991306
GTEx_Breast_Mammary_Tissue_MCF7_BRD.A17757596_10É M_6h	0.0448956	0.777647	292	0.991306
GTEx_Breast_Mammary_Tissue_MCF7_tozasertib_10É M_24h.1	0.0448643	0.777488	292	0.991306
GTEx_Breast_Mammary_Tissue_MCF7_BRD.K01614657_10É M_24h	0.0448931	0.777634	292	0.991306
GTEx_Breast_Mammary_Tissue_MCF7_foretinib_100nM_24h	0.0448729	0.777532	292	0.991306
GTEx_Breast_Mammary_Tissue_MCF7_SA.1456859_500nM_24h	0.0448915	0.777626	292	0.991306
GTEx_Breast_Mammary_Tissue_MCF7_lomeguatrib_3.33um_24h	0.0448827	0.777582	292	0.991306
GTEx_Breast_Mammary_Tissue_MCF7_linagliptin_0.12um_24h	0.0448764	0.77755	292	0.991306
GTEx_Breast_Mammary_Tissue_MCF7_bortezomib_20.0um_24h.245	0.0448798	0.777567	292	0.991306
GTEx_Brain_Cortex_MNEU.E_CGP.60474_3.33um_24h	0.0506081	0.777512	230	0.991306
GTEx_Brain_Anterior_cingulate_cortex_BA24_NEU_BRD.K18074178_10É M_24h	0.0630844	0.777662	149	0.991306
GTEx_Brain_Anterior_cingulate_cortex_BA24_NEU_BRD.K87340398_10É M_24h	0.0630472	0.777527	149	0.991306
GTEx_Brain_Anterior_cingulate_cortex_BA24_NEU_sirolimus_10É M_6h	0.0630172	0.777419	149	0.991306
GTEx_Brain_Caudate_basal_ganglia_NEU_tanespimycin_10É M_24h	0.0536355	0.777506	205	0.991306
GTEx_Brain_Cerebellar_Hemisphere_NEU_SB.525334_10É M_24h	0.0477974	0.7777	258	0.991306
GTEx_Brain_Cerebellum_NEU_SEW.05685_10É M_24h	0.0404643	0.777664	359	0.991306
GTEx_Brain_Nucleus_accumbens_basal_ganglia_NEU_vorinostat_10É M_24h.4	0.0576411	0.77764	178	0.991306
GTEx_Brain_Anterior_cingulate_cortex_BA24_NEU_ACY.1215_3.33um_24h	0.0630209	0.777432	149	0.991306
GTEx_Brain_Caudate_basal_ganglia_NEU_tie2.kinase.inhibitor_1.11um_24h	0.0536522	0.777577	205	0.991306
GTEx_Brain_Putamen_basal_ganglia_NEU_veliparib_0.37um_24h.1	0.0609901	0.777477	159	0.991306
GTEx_Brain_Anterior_cingulate_cortex_BA24_NPC_BRD.K79532217_10É M_24h	0.0630898	0.777681	149	0.991306
GTEx_Brain_Caudate_basal_ganglia_NPC_phenformin_10É M_24h	0.0536313	0.777488	205	0.991306
GTEx_Brain_Caudate_basal_ganglia_NPC_KN.62_10É M_24h	0.0536376	0.777515	205	0.991306
GTEx_Brain_Cerebellar_Hemisphere_NPC_geldanamycin_10É M_24h.3	0.0477481	0.777465	258	0.991306
GTEx_Brain_Cerebellum_NPC_BRD.K42644990_10É M_24h	0.0404462	0.777562	359	0.991306
GTEx_Brain_Cortex_NPC_3.3..diindolylmethane_10É M_24h	0.0506126	0.777532	230	0.991306
GTEx_Brain_Hypothalamus_NPC_6.hydroxytropinone_10É M_24h	0.0706974	0.777577	119	0.991306
GTEx_Brain_Hypothalamus_NPC_BRD.K16782389_10É M_24h	0.0707259	0.777668	119	0.991306
GTEx_Brain_Hypothalamus_NPC_trifluridine_10É M_6h	0.0706796	0.777519	119	0.991306
GTEx_Brain_Nucleus_accumbens_basal_ganglia_NPC_serotonin_10É M_6h	0.0575815	0.777404	178	0.991306
GTEx_Brain_Putamen_basal_ganglia_NPC_BRD.K04188046_10É M_24h	0.06102	0.777589	159	0.991306
GTEx_Brain_Anterior_cingulate_cortex_BA24_NPC.CAS9_SGX523_0.12um_24h	0.0630862	0.777668	149	0.991306
GTEx_Brain_Caudate_basal_ganglia_NPC.CAS9_CX.5461_0.04um_24h	0.0536665	0.777638	205	0.991306
GTEx_Brain_Cerebellum_NPC.CAS9_tivantinib_3.33um_24h	0.0404564	0.777619	359	0.991306
GTEx_Brain_Nucleus_accumbens_basal_ganglia_NPC.CAS9_tivozanib_0.04um_24h	0.0576167	0.777543	178	0.991306
GTEx_Brain_Frontal_Cortex_BA9_NPC.TAK_Gossypetin_10.0um_6h	0.0589541	0.777465	170	0.991306
GTEx_Colon_Sigmoid_AGS_DG.041_40É M_6h	0.0450514	0.777648	290	0.991306
GTEx_Colon_Transverse_AGS_veliparib_10É M_6h	0.0442603	0.777502	300	0.991306
GTEx_Colon_Sigmoid_HT29_fluphenazine_10É M_24h	0.0450273	0.777526	290	0.991306
GTEx_Colon_Sigmoid_HT29_PD.184352_10É M_6h.1	0.0450521	0.777651	290	0.991306
GTEx_Colon_Sigmoid_HT29_diethyltoluamide_10É M_6h	0.045041	0.777595	290	0.991306
GTEx_Colon_Sigmoid_HT29_BRD.K37088230_10É M_24h	0.045043	0.777605	290	0.991306
GTEx_Colon_Transverse_HT29_BRD.K99438709_5É M_24h	0.0442722	0.777564	300	0.991306
GTEx_Colon_Transverse_HT29_BRD.K78088483_5É M_24h	0.0442442	0.77742	300	0.991306
GTEx_Small_Intestine_Terminal_Ileum_HT29_BRD.K42968246_5É M_24h	0.0623947	0.777461	152	0.991306
GTEx_Colon_Sigmoid_HT29_UNC.669_1.11um_24h	0.045023	0.777504	290	0.991306
GTEx_Colon_Sigmoid_HT29_trifluoperazine_0.12um_24h	0.0450321	0.77755	290	0.991306
GTEx_Colon_Transverse_HT29_MG.132_20.0um_24h.82	0.0442513	0.777456	300	0.991306
GTEx_Colon_Transverse_HT29_RG.2833_10.0um_24h	0.0442873	0.777641	300	0.991306
GTEx_Colon_Transverse_HT29_balapiravir_3.33um_24h	0.0442645	0.777524	300	0.991306
GTEx_Colon_Transverse_HT29_bortezomib_20.0um_24h.249	0.0442647	0.777525	300	0.991306
GTEx_Small_Intestine_Terminal_Ileum_HT29_dimethyl.fumarate_0.04um_24h	0.0624613	0.777705	152	0.991306
GTEx_Small_Intestine_Terminal_Ileum_HT29_navitoclax_10.0um_24h	0.0624375	0.777618	152	0.991306
GTEx_Small_Intestine_Terminal_Ileum_HT29_AZD.2014_1.11um_24h	0.0624443	0.777643	152	0.991306
GTEx_Small_Intestine_Terminal_Ileum_HT29_midodrine_0.37um_24h	0.0624613	0.777705	152	0.991306
GTEx_Colon_Sigmoid_MDST8_PRL.3.inhibitor.I_40É M_6h	0.0450465	0.777623	290	0.991306
GTEx_Small_Intestine_Terminal_Ileum_RKO_cyclosporin.a_10É M_6h	0.0624032	0.777493	152	0.991306
GTEx_Cells_EBV-transformed_lymphocytes_CD34_CX.5461_1.11um_24h	0.0620172	0.77759	154	0.991306
GTEx_Whole_Blood_CD34_NU.7026_0.04um_24h	0.0376535	0.777593	414	0.991306
GTEx_Cells_EBV-transformed_lymphocytes_JURKAT_KIN001.266_0.12um_24h	0.0620369	0.777662	154	0.991306
GTEx_Spleen_U937_enzalutamide_100nM_6h	0.0476999	0.77768	259	0.991306
GTEx_Liver_HEPG2_BRD.K37340241_10É M_6h	0.0572892	0.777533	180	0.991306
GTEx_Liver_HEPG2_HNHA_10É M_6h	0.0572975	0.777566	180	0.991306
GTEx_Liver_HEPG2_thiethylperazine_10É M_6h.1	0.0573283	0.777689	180	0.991306
GTEx_Liver_HEPG2_homoharringtonine_3É M_6h	0.0572861	0.777521	180	0.991306
GTEx_Liver_HEPG2_OTS.167_0.12um_24h	0.0572861	0.777521	180	0.991306
GTEx_Lung_A549_BRD.K51731619_10É M_6h	0.0352654	0.777433	471	0.991306
GTEx_Lung_A549_BRD.K41668190_10É M_24h	0.0352897	0.77759	471	0.991306
GTEx_Lung_A549_BRD.K17138170_5É M_24h	0.0352854	0.777562	471	0.991306
GTEx_Lung_A549_geldanamycin_0.37É M_24h	0.0352986	0.777648	471	0.991306
GTEx_Lung_HCC515_myricetin_10É M_6h	0.0353033	0.777678	471	0.991306
GTEx_Lung_NCIH1694_CHEMBL.374350_10É M_6h	0.0352668	0.777442	471	0.991306
GTEx_Lung_NCIH2073_ASN.05257430_10É M_6h	0.0352968	0.777636	471	0.991306
GTEx_Lung_NCIH596_sparfosic.acid_80É M_6h	0.0352679	0.777449	471	0.991306
GTEx_Ovary_COV644_ARP.101_10É M_6h	0.063047	0.777526	149	0.991306
GTEx_Pancreas_YAPC_MG.132_20.0um_24h.45	0.0426719	0.777651	323	0.991306
GTEx_Pancreas_YAPC_tirapazamine_1.11um_24h	0.042626	0.777405	323	0.991306
GTEx_Prostate_PC3_BRD.K24894325_10É M_6h	0.0663179	0.777632	135	0.991306
GTEx_Prostate_PC3_adrenosterone_10É M_24h	0.0663155	0.777624	135	0.991306
GTEx_Prostate_PC3_BRD.K51036109_5É M_24h	0.0663203	0.777641	135	0.991306
GTEx_Prostate_PC3_entinostat_1É M_24h	0.0663326	0.777683	135	0.991306
GTEx_Prostate_PC3_ketotifen_0.37um_24h	0.0662911	0.77754	135	0.991306
GTEx_Prostate_PC3_CC.401_0.37um_24h.1	0.0663254	0.777658	135	0.991306
GTEx_Prostate_VCAP_nateglinide_10É M_24h	0.0662959	0.777557	135	0.991306
GTEx_Prostate_VCAP_LM.1685_10É M_6h	0.0662668	0.777456	135	0.991306
GTEx_Prostate_VCAP_BRD.K87426959_5É M_24h	0.0663374	0.777699	135	0.991306
GTEx_Prostate_VCAP_BRD.K13346599_5É M_6h	0.066335	0.777691	135	0.991306
GTEx_Skin_Not_Sun_Exposed_Suprapubic_A375_BRD.K48243375_5É M_24h	0.0360369	0.777397	451	0.991306
GTEx_Skin_Not_Sun_Exposed_Suprapubic_A375_BRD.K06725649_5É M_24h	0.0360508	0.777485	451	0.991306
GTEx_Skin_Not_Sun_Exposed_Suprapubic_A375_BRD.K63531989_5É M_24h	0.0360692	0.777601	451	0.991306
GTEx_Skin_Not_Sun_Exposed_Suprapubic_A375_BRD.K92912836_5É M_24h	0.0360827	0.777686	451	0.991306
GTEx_Skin_Sun_Exposed_Lower_leg_A375_BRD.K70260503_5É M_24h	0.0323591	0.777639	560	0.991306
GTEx_Skin_Sun_Exposed_Lower_leg_A375_progesterone_1.11um_24h	0.0323309	0.777441	560	0.991306
GTEx_Skin_Sun_Exposed_Lower_leg_SKMEL1_promethazine_5É M_6h	0.0323683	0.777704	560	0.991306
GTEx_Uterus_HELA_bardoxolone.methyl_10.0um_24h	0.0728907	0.777497	112	0.991306
GTEx_Uterus_HELA_pimozide_0.37um_24h	0.072942	0.777657	112	0.991306
GTEx_Uterus_HELA_cariprazine_0.37um_24h	0.0729206	0.77759	112	0.991306
GTEx_Uterus_HELA_cabozantinib_10.0um_24h	0.0729548	0.777697	112	0.991306
GTEx_Uterus_HELA_trimebutine_0.12um_24h	0.0729292	0.777617	112	0.991306
GTEx_Uterus_JHUEM2_BRD.A36275421_10É M_6h	0.0729272	0.777611	112	0.991306
GTEx_Colon_Sigmoid_HT29_BRD.K86621086_5É M_24h	0.045065	0.777716	290	0.991316
GTEx_Colon_Transverse_HT29_trifluridine_0.12um_24h	0.044303	0.777722	300	0.991316
GTEx_Skin_Not_Sun_Exposed_Suprapubic_A375_BRD.K06158553_5É M_24h	0.0360883	0.777722	451	0.991316
GTEx_Breast_Mammary_Tissue_MCF7_BAX.channel.blocker_10É M_6h	0.0449125	0.777733	292	0.991316
GTEx_Breast_Mammary_Tissue_MCF7_trichostatin.a_1É M_24h.11	0.0449122	0.777732	292	0.991316
GTEx_Brain_Putamen_basal_ganglia_NPC.CAS9_AZ.628_10.0um_24h	0.0610588	0.777734	159	0.991316
GTEx_Skin_Sun_Exposed_Lower_leg_A375_BRD.K30958256_5É M_24h	0.0323727	0.777735	560	0.991316
GTEx_Breast_Mammary_Tissue_MCF7_SA.1447005_10É M_24h.1	0.0449189	0.777765	292	0.991317
GTEx_Brain_Hippocampus_NEU_nicotinamide_10É M_6h	0.0687236	0.777756	126	0.991317
GTEx_Brain_Hypothalamus_NEU_BRD.M16214895_10É M_24h	0.0707508	0.777749	119	0.991317
GTEx_Brain_Cortex_NPC.TAK_BIX.02189_10.0um_24h	0.0506606	0.777749	230	0.991317
GTEx_Small_Intestine_Terminal_Ileum_HT29_BRD.K95138506_10É M_6h	0.0624751	0.777755	152	0.991317
GTEx_Small_Intestine_Terminal_Ileum_RKO_lenalidomide_100É M_6h	0.0624716	0.777742	152	0.991317
GTEx_Cells_EBV-transformed_lymphocytes_JURKAT_tanespimycin_10.0um_24h	0.0620632	0.777759	154	0.991317
GTEx_Liver_HEPG2_SA.103006_10É M_6h	0.0573468	0.777762	180	0.991317
GTEx_Skin_Sun_Exposed_Lower_leg_A375_felbamate_0.04um_24h	0.0323752	0.777753	560	0.991317
GTEx_Adipose_Subcutaneous_ASC_rigosertib_0.12um_24h	0.034278	0.777801	500	0.991326
GTEx_Breast_Mammary_Tissue_SKBR3_TGX.221_1É M_24h	0.044923	0.777786	292	0.991326
GTEx_Brain_Cortex_NEU_EMF.BCA1.60_10É M_24h	0.0506698	0.77779	230	0.991326
GTEx_Brain_Putamen_basal_ganglia_NEU_calcitriol_10É M_24h.1	0.0610783	0.777806	159	0.991326
GTEx_Brain_Anterior_cingulate_cortex_BA24_NPC_butein_10É M_24h	0.0631225	0.777799	149	0.991326
GTEx_Brain_Nucleus_accumbens_basal_ganglia_NPC.CAS9_vorinostat_0.37um_24h	0.0576837	0.777808	178	0.991326
GTEx_Colon_Transverse_HT29_BRD.K76915833_5É M_24h	0.0443208	0.777813	300	0.991326
GTEx_Liver_PHH_docosatrienoic.acid_10É M_24h	0.057352	0.777783	180	0.991326
GTEx_Skin_Not_Sun_Exposed_Suprapubic_A375_CGP.60474_10É M_6h	0.0360995	0.777792	451	0.991326
GTEx_Skin_Not_Sun_Exposed_Suprapubic_A375_metamizole_3.33um_24h	0.0361024	0.77781	451	0.991326
GTEx_Skin_Sun_Exposed_Lower_leg_A375_taselisib_10.0um_24h	0.0323811	0.777794	560	0.991326
GTEx_Uterus_HELA_fenoldopam_0.37um_24h	0.0729804	0.777777	112	0.991326
GTEx_Uterus_HELA_L.655240_10.0um_24h	0.0729847	0.777791	112	0.991326
GTEx_Brain_Frontal_Cortex_BA9_NEU_BRD.K54925167_10É M_24h	0.0590451	0.777817	170	0.991326
GTEx_Adipose_Visceral_Omentum_ASC_VE.821_0.37um_24h	0.039592	0.778002	376	0.991327
GTEx_Breast_Mammary_Tissue_HS578T_selumetinib_10É M_24h	0.0449578	0.777963	292	0.991327
GTEx_Breast_Mammary_Tissue_MCF10A_TGX.221_0.04um_24h	0.0449497	0.777922	292	0.991327
GTEx_Breast_Mammary_Tissue_MCF7_BRD.K55972177_10É M_24h	0.0449813	0.778082	292	0.991327
GTEx_Breast_Mammary_Tissue_MCF7_BRD.K15262863_5É M_24h	0.0449872	0.778112	292	0.991327
GTEx_Breast_Mammary_Tissue_MCF7_BRD.K96952717_5É M_24h	0.044986	0.778106	292	0.991327
GTEx_Breast_Mammary_Tissue_MCF7_erythromycin_500nM_6h	0.0449565	0.777956	292	0.991327
GTEx_Breast_Mammary_Tissue_MCF7_BRD.K07967886_500nM_6h	0.0449804	0.778078	292	0.991327
GTEx_Breast_Mammary_Tissue_MCF7_SA.1456576_1É M_24h	0.0449724	0.778037	292	0.991327
GTEx_Breast_Mammary_Tissue_MCF7_raloxifene_10É M_24h.4	0.0449483	0.777914	292	0.991327
GTEx_Breast_Mammary_Tissue_MCF7_methazolamide_0.12um_24h	0.0449706	0.778028	292	0.991327
GTEx_Breast_Mammary_Tissue_MCF7_noscapine_1.11um_24h	0.0449545	0.777946	292	0.991327
GTEx_Breast_Mammary_Tissue_MDAMB231_torin.2_100nM_24h	0.0449638	0.777993	292	0.991327
GTEx_Brain_Caudate_basal_ganglia_NEU_SKF.81297_10É M_24h	0.0537267	0.777894	205	0.991327
GTEx_Brain_Cerebellum_NEU_BRD.K30553817_10É M_24h	0.0404953	0.777839	359	0.991327
GTEx_Brain_Cortex_NEU_pregnenolone_10É M_24h	0.0506991	0.777922	230	0.991327
GTEx_Brain_Hippocampus_NEU_BRD.K89784888_10É M_24h	0.0687642	0.777891	126	0.991327
GTEx_Brain_Hippocampus_NEU_BRD.K87252271_10É M_24h	0.0688346	0.778125	126	0.991327
GTEx_Brain_Hypothalamus_NEU_BRD.K83998179_10É M_24h	0.070847	0.778059	119	0.991327
GTEx_Brain_Hypothalamus_NEU_fulvestrant_500nM_24h.1	0.0707937	0.777887	119	0.991327
GTEx_Brain_Hypothalamus_NEU_BRD.K87838848_10É M_24h	0.0708399	0.778036	119	0.991327
GTEx_Brain_Hypothalamus_NEU_BRD.A42610307_10É M_24h	0.0708612	0.778105	119	0.991327
GTEx_Brain_Putamen_basal_ganglia_NEU_serotonin_10É M_6h	0.0611133	0.777937	159	0.991327
GTEx_Brain_Caudate_basal_ganglia_NEU_iniparib_0.37um_24h	0.0537678	0.778068	205	0.991327
GTEx_Brain_Putamen_basal_ganglia_NEU_BX.795_0.12um_24h	0.0611066	0.777912	159	0.991327
GTEx_Brain_Cerebellum_NPC_crotamiton_10É M_24h	0.0405255	0.778009	359	0.991327
GTEx_Brain_Frontal_Cortex_BA9_NPC_BG.1006_10É M_24h	0.0590988	0.778025	170	0.991327
GTEx_Brain_Hippocampus_NPC_geldanamycin_10É M_24h.7	0.0688376	0.778134	126	0.991327
GTEx_Brain_Hippocampus_NPC_BG.1020_10É M_24h	0.0687656	0.777895	126	0.991327
GTEx_Brain_Hypothalamus_NPC_WAY.405_10É M_24h	0.0708434	0.778048	119	0.991327
GTEx_Brain_Putamen_basal_ganglia_NPC_BRD.K21064560_10É M_24h	0.0611021	0.777895	159	0.991327
GTEx_Brain_Putamen_basal_ganglia_NPC_BG.1013_10É M_24h	0.061135	0.778018	159	0.991327
GTEx_Brain_Anterior_cingulate_cortex_BA24_NPC_tanespimycin_10.0um_24h.2	0.0631914	0.778049	149	0.991327
GTEx_Brain_Hypothalamus_NPC_MGCD.265_10.0um_24h	0.0708505	0.77807	119	0.991327
GTEx_Brain_Cerebellum_NPC.CAS9_PHA.767491_10.0um_24h	0.0405099	0.777921	359	0.991327
GTEx_Brain_Cerebellum_NPC.CAS9_QL.XI.92_10.0um_24h	0.0405274	0.778019	359	0.991327
GTEx_Brain_Cortex_NPC.CAS9_dasatinib_3.33um_24h.1	0.0507464	0.778135	230	0.991327
GTEx_Brain_Hippocampus_NPC.CAS9_PF.03758309_3.33um_24h	0.0687837	0.777956	126	0.991327
GTEx_Brain_Cerebellar_Hemisphere_NPC.TAK_ALW.II.49.7_0.37um_24h	0.0478835	0.778111	258	0.991327
GTEx_Brain_Cerebellum_NPC.TAK_CGK.733_10.0um_24h	0.0405451	0.778119	359	0.991327
GTEx_Small_Intestine_Terminal_Ileum_HT115_brefeldin.a_100nM_6h	0.0625809	0.778142	152	0.991327
GTEx_Colon_Sigmoid_HT29_BRD.K31706415_10É M_6h	0.0451287	0.778038	290	0.991327
GTEx_Colon_Sigmoid_HT29_BRD.K99633760_5É M_24h	0.0451472	0.778132	290	0.991327
GTEx_Small_Intestine_Terminal_Ileum_HT29_BRD.K70399291_5É M_24h	0.0625348	0.777973	152	0.991327
GTEx_Colon_Sigmoid_HT29_QL.X.138_0.04um_24h	0.045125	0.77802	290	0.991327
GTEx_Colon_Sigmoid_HT29_romidepsin_1.11um_24h	0.0451328	0.778059	290	0.991327
GTEx_Colon_Sigmoid_HT29_AV.608_3.33um_24h	0.045131	0.77805	290	0.991327
GTEx_Colon_Transverse_HT29_levobunolol_0.37um_24h	0.0443782	0.778109	300	0.991327
GTEx_Small_Intestine_Terminal_Ileum_HT29_selumetinib_0.37um_24h	0.0625468	0.778017	152	0.991327
GTEx_Small_Intestine_Terminal_Ileum_HT29_aliskiren_10.0um_24h	0.0625211	0.777923	152	0.991327
GTEx_Small_Intestine_Terminal_Ileum_HT29_tolnaftate_3.33um_24h	0.062581	0.778142	152	0.991327
GTEx_Colon_Sigmoid_RKO_pifithrin.mu_10É M_6h	0.0451313	0.778052	290	0.991327
GTEx_Colon_Sigmoid_SNUC4_tacrolimus_20É M_6h	0.0451191	0.77799	290	0.991327
GTEx_Cells_EBV-transformed_lymphocytes_CD34_MRE.269_1É M_24h	0.0620927	0.777868	154	0.991327
GTEx_Cells_EBV-transformed_lymphocytes_CD34_PD.0325901_10.0um_24h	0.0621371	0.778031	154	0.991327
GTEx_Whole_Blood_PL21_BRD.A81936046_10É M_6h	0.0377415	0.778125	414	0.991327
GTEx_Spleen_U937_bortezomib_10nM_6h	0.0477319	0.777832	259	0.991327
GTEx_Liver_HEPG2_physostigmine_10É M_6h	0.0573669	0.777842	180	0.991327
GTEx_Liver_HEPG2_SB.203580_10.0um_24h	0.0573803	0.777896	180	0.991327
GTEx_Liver_HEPG2_KIN001.269_3.33um_24h	0.0574168	0.77804	180	0.991327
GTEx_Liver_PHH_BRD.A67306036_10É M_24h	0.0573731	0.777867	180	0.991327
GTEx_Lung_A549_BRD.K29003210_10É M_24h	0.0353661	0.778083	471	0.991327
GTEx_Lung_A549_BRD.K11266478_5É M_24h	0.0353722	0.778122	471	0.991327
GTEx_Lung_A549_tacedinaline_0.04É M_24h	0.0353476	0.777964	471	0.991327
GTEx_Lung_DV90_BRD.K59019422_10É M_6h	0.0353663	0.778084	471	0.991327
GTEx_Lung_DV90_BRD.K64970062_10É M_6h	0.0353692	0.778103	471	0.991327
GTEx_Lung_HCC515_CGS.20625_10É M_24h	0.0353589	0.778036	471	0.991327
GTEx_Cells_Transformed_fibroblasts_SKB_domperidone_10É M_24h	0.034321	0.777857	499	0.991327
GTEx_Cells_Transformed_fibroblasts_SKB_toremifene_10É M_24h	0.034343	0.778003	499	0.991327
GTEx_Cells_Transformed_fibroblasts_SKB_angiogenesis.inhibitor_10É M_24h	0.0343518	0.778061	499	0.991327
GTEx_Muscle_Skeletal_SKB_betahistine_10É M_24h	0.0343259	0.778119	500	0.991327
GTEx_Muscle_Skeletal_SKB_leoidin_10É M_24h	0.0343147	0.778044	500	0.991327
GTEx_Muscle_Skeletal_SKB_nadolol_10É M_24h.1	0.0343154	0.778049	500	0.991327
GTEx_Ovary_COV644_HLI.373_10É M_6h	0.063145	0.777881	149	0.991327
GTEx_Pancreas_YAPC_salirasib_3.33um_24h	0.0427284	0.777952	323	0.991327
GTEx_Pancreas_YAPC_CPI.613_10.0um_24h	0.0427114	0.777861	323	0.991327
GTEx_Prostate_PC3_BRD.K39294074_5É M_24h	0.0663837	0.777859	135	0.991327
GTEx_Prostate_PC3_BRD.K91070947_5É M_24h	0.0664276	0.77801	135	0.991327
GTEx_Prostate_PC3_3.amino.benzamide_0.37um_24h	0.0663911	0.777884	135	0.991327
GTEx_Prostate_PC3_AZD.8931_10.0um_24h	0.0664642	0.778135	135	0.991327
GTEx_Prostate_VCAP_BRD.K64034190_10É M_24h	0.066413	0.777959	135	0.991327
GTEx_Skin_Not_Sun_Exposed_Suprapubic_A375_VU.0405172.2_10É M_24h	0.036113	0.777877	451	0.991327
GTEx_Skin_Not_Sun_Exposed_Suprapubic_A375_BRD.K66771647_5É M_24h	0.0361048	0.777826	451	0.991327
GTEx_Skin_Not_Sun_Exposed_Suprapubic_A375_BRD.K56482508_5É M_24h	0.0361123	0.777873	451	0.991327
GTEx_Skin_Not_Sun_Exposed_Suprapubic_A375_BRD.K83001027_5É M_24h	0.0361472	0.778094	451	0.991327
GTEx_Skin_Not_Sun_Exposed_Suprapubic_A375_BRD.K83694683_3.33É M_24h	0.0361434	0.778069	451	0.991327
GTEx_Skin_Sun_Exposed_Lower_leg_A375_BRD.K60760276_5É M_24h	0.0323864	0.777831	560	0.991327
GTEx_Skin_Sun_Exposed_Lower_leg_A375_BRD.K69598982_5É M_24h	0.0324202	0.778069	560	0.991327
GTEx_Skin_Sun_Exposed_Lower_leg_A375_BRD.K15414305_5É M_24h	0.032406	0.77797	560	0.991327
GTEx_Skin_Sun_Exposed_Lower_leg_A375_BRD.K68036990_5É M_24h	0.0324021	0.777942	560	0.991327
GTEx_Skin_Sun_Exposed_Lower_leg_A375_BRD.K04123911_5É M_24h	0.0324117	0.77801	560	0.991327
GTEx_Skin_Not_Sun_Exposed_Suprapubic_A375_meloxicam_0.04um_24h	0.036117	0.777903	451	0.991327
GTEx_Skin_Not_Sun_Exposed_Suprapubic_A375_gliquidone_3.33um_24h	0.0361084	0.777849	451	0.991327
GTEx_Skin_Not_Sun_Exposed_Suprapubic_A375_noscapine_3.33um_24h	0.0361453	0.778081	451	0.991327
GTEx_Skin_Sun_Exposed_Lower_leg_A375_PK.11195_1.11um_24h	0.0324246	0.7781	560	0.991327
GTEx_Skin_Sun_Exposed_Lower_leg_A375_tozasertib_0.04um_24h.1	0.0324242	0.778098	560	0.991327
GTEx_Uterus_HELA_genistein_10.0um_24h	0.0730532	0.778005	112	0.991327
GTEx_Uterus_HELA_siguazodan_3.33um_24h	0.0730018	0.777844	112	0.991327
GTEx_Uterus_HELA_delivert_0.04um_24h	0.073081	0.778092	112	0.991327
GTEx_Uterus_HELA_triptolide_3.33um_24h	0.0730537	0.778006	112	0.991327
GTEx_Uterus_HELA_cyanocobalamin_0.04um_24h	0.0730274	0.777924	112	0.991327
GTEx_Breast_Mammary_Tissue_MCF7_BRD.K16930585_5É M_24h	0.0449972	0.778162	292	0.991331
GTEx_Breast_Mammary_Tissue_MCF7_combretastatin.A.4_0.37um_24h	0.0449947	0.77815	292	0.991331
GTEx_Brain_Anterior_cingulate_cortex_BA24_NEU_BRD.K11841836_10É M_24h	0.0632422	0.778232	149	0.991331
GTEx_Brain_Anterior_cingulate_cortex_BA24_NEU_SGX523_3.33um_24h	0.0632277	0.77818	149	0.991331
GTEx_Brain_Cortex_NEU_BGT.226_1.11um_24h	0.0507699	0.77824	230	0.991331
GTEx_Brain_Cerebellar_Hemisphere_NPC_BRD.A22272113_10É M_24h	0.0479113	0.778243	258	0.991331
GTEx_Brain_Nucleus_accumbens_basal_ganglia_NPC_thiothixene_10É M_24h	0.0577869	0.778216	178	0.991331
GTEx_Brain_Anterior_cingulate_cortex_BA24_NPC_Y.27632_3.33um_24h	0.0632276	0.778179	149	0.991331
GTEx_Brain_Putamen_basal_ganglia_NPC_GSK.J1_0.12um_24h	0.0611925	0.778233	159	0.991331
GTEx_Brain_Cerebellar_Hemisphere_NPC.CAS9_sunitinib_0.04um_24h	0.0479041	0.778209	258	0.991331
GTEx_Brain_Hypothalamus_NPC.CAS9_GW.5074_1.11um_24h	0.0708933	0.778208	119	0.991331
GTEx_Brain_Cortex_NPC.TAK_PF.03758309_0.12um_24h	0.0507588	0.77819	230	0.991331
GTEx_Brain_Hypothalamus_NPC.TAK_smer.3_10.0um_6h.1	0.070904	0.778243	119	0.991331
GTEx_Small_Intestine_Terminal_Ileum_HT29_BRD.K85806228_10É M_24h	0.0626032	0.778223	152	0.991331
GTEx_Colon_Sigmoid_HT29_proglumide_10.0um_24h	0.0451619	0.778206	290	0.991331
GTEx_Colon_Transverse_HT29_bortezomib_20.0um_24h.134	0.0443901	0.77817	300	0.991331
GTEx_Small_Intestine_Terminal_Ileum_HT29_dehydroepiandrosterone_0.12um_24h	0.0625844	0.778154	152	0.991331
GTEx_Colon_Sigmoid_SNUC5_tyrphostin.AG.112_10É M_6h	0.0451635	0.778214	290	0.991331
GTEx_Whole_Blood_JURKAT_avicin.g_100nM_6h	0.037752	0.778189	414	0.991331
GTEx_Spleen_JURKAT_rebastinib_10.0um_24h	0.0478139	0.778224	259	0.991331
GTEx_Whole_Blood_JURKAT_HG.9.91.01_0.37um_24h	0.0377582	0.778226	414	0.991331
GTEx_Whole_Blood_THP1_BRD.K51556300_3É M_24h	0.0377579	0.778224	414	0.991331
GTEx_Spleen_U937_KU.0063794_10É M_6h	0.0478155	0.778231	259	0.991331
GTEx_Lung_HCC515_BRD.K01737880_3.33É M_24h	0.0353863	0.778213	471	0.991331
GTEx_Pancreas_YAPC_cariporide_1.11um_24h	0.0427786	0.77822	323	0.991331
GTEx_Prostate_PC3_BRD.K41129365_5É M_24h	0.0664887	0.778219	135	0.991331
GTEx_Prostate_VCAP_BRD.K74506609_5É M_6h	0.0664959	0.778244	135	0.991331
GTEx_Skin_Sun_Exposed_Lower_leg_A375_BRD.K65851733_5É M_24h	0.0324372	0.778189	560	0.991331
GTEx_Skin_Not_Sun_Exposed_Suprapubic_A375_indobufen_0.04um_24h	0.0361668	0.778217	451	0.991331
GTEx_Skin_Not_Sun_Exposed_Suprapubic_A375_oxybutynin_10.0um_24h	0.0361623	0.778188	451	0.991331
GTEx_Uterus_HELA_ibutamoren_0.04um_24h	0.0731217	0.778219	112	0.991331
GTEx_Brain_Anterior_cingulate_cortex_BA24_NEU_BRD.K12683703_10É M_24h	0.0632476	0.778251	149	0.991335
GTEx_Brain_Hypothalamus_NEU_BRD.K70980943_10É M_6h	0.0709075	0.778254	119	0.991335
GTEx_Cells_Transformed_fibroblasts_SKB_fipronil_10É M_24h	0.0343816	0.778259	499	0.991338
GTEx_Brain_Putamen_basal_ganglia_MNEU.E_BIX.02189_10.0um_24h	0.0612006	0.778263	159	0.991338
GTEx_Skin_Sun_Exposed_Lower_leg_A375_darifenacin_0.04um_24h	0.0324482	0.778266	560	0.991338
GTEx_Breast_Mammary_Tissue_MCF7_withaferin.a_3É M_24h.2	0.0450275	0.778316	292	0.991349
GTEx_Brain_Cortex_MNEU.E_BIX.02189_1.11um_24h	0.0507847	0.778306	230	0.991349
GTEx_Brain_Cerebellar_Hemisphere_NEU_BRD.K70074151_10É M_24h	0.047927	0.778318	258	0.991349
GTEx_Brain_Hypothalamus_NPC_BRD.K63549648_10É M_24h	0.0709182	0.778289	119	0.991349
GTEx_Colon_Transverse_HT29_BRD.K11145711_5É M_24h	0.0444158	0.778302	300	0.991349
GTEx_Small_Intestine_Terminal_Ileum_HT29_BRD.A98200599_10É M_24h	0.0626254	0.778304	152	0.991349
GTEx_Small_Intestine_Terminal_Ileum_HT29_mestranol_10É M_6h	0.0626237	0.778297	152	0.991349
GTEx_Colon_Transverse_HT29_trientine_3.33um_24h	0.0444148	0.778297	300	0.991349
GTEx_Small_Intestine_Terminal_Ileum_HT29_adapalene_10.0um_24h	0.0626254	0.778304	152	0.991349
GTEx_Prostate_PC3_raloxifene_10É M_24h.2	0.0665155	0.778311	135	0.991349
GTEx_Prostate_PC3_dronedarone_0.12um_24h	0.066518	0.77832	135	0.991349
GTEx_Prostate_VCAP_BRD.A96272097_10É M_6h	0.0665155	0.778312	135	0.991349
GTEx_Skin_Not_Sun_Exposed_Suprapubic_A375_BRD.K10749532_5É M_24h	0.0361781	0.778288	451	0.991349
GTEx_Skin_Not_Sun_Exposed_Suprapubic_SKMEL28_TGX.115_100É M_6h	0.0361821	0.778314	451	0.991349
GTEx_Breast_Mammary_Tissue_MCF7_alosetron_10É M_24h	0.0450354	0.778356	292	0.991351
GTEx_Brain_Caudate_basal_ganglia_NEU_GW.7647_10É M_6h	0.0538319	0.77834	205	0.991351
GTEx_Brain_Frontal_Cortex_BA9_NEU_SJB.AF.2_10É M_24h	0.0591849	0.778357	170	0.991351
GTEx_Brain_Caudate_basal_ganglia_NPC_ODQ_10É M_24h	0.0538382	0.778367	205	0.991351
GTEx_Brain_Cerebellar_Hemisphere_NPC_BRD.K32896438_10É M_24h	0.0479364	0.778363	258	0.991351
GTEx_Brain_Cerebellum_NPC.TAK_PD.0325901_3.33um_24h.2	0.0405877	0.778359	359	0.991351
GTEx_Brain_Hypothalamus_NPC.TAK_AZD.7762_3.33um_24h	0.0709324	0.778334	119	0.991351
GTEx_Colon_Transverse_HT29_pravastatin_10É M_6h.1	0.0444242	0.778345	300	0.991351
GTEx_Colon_Sigmoid_HT29_BMS.927711_1.11um_24h	0.0451913	0.778355	290	0.991351
GTEx_Small_Intestine_Terminal_Ileum_HT29_racecadotril_0.04um_24h	0.062639	0.778353	152	0.991351
GTEx_Liver_HEPG2_PF.03758309_0.37um_24h	0.0574976	0.778362	180	0.991351
GTEx_Lung_A549_BRD.K95044179_5É M_24h	0.0354094	0.778362	471	0.991351
GTEx_Lung_NCIH1836_mepacrine_10É M_6h	0.0354044	0.778329	471	0.991351
GTEx_Prostate_PC3_ALX.5407_0.12um_24h	0.0665241	0.778341	135	0.991351
GTEx_Skin_Sun_Exposed_Lower_leg_SKMEL28_idarubicin_100nM_6h	0.0324629	0.778369	560	0.991351
GTEx_Breast_Mammary_Tissue_BT20_JW.7.24.1_10.0um_24h	0.0450388	0.778373	292	0.991352
GTEx_Brain_Hippocampus_NEU_anisomycin_10É M_24h.1	0.0689186	0.778403	126	0.991353
GTEx_Brain_Caudate_basal_ganglia_NEU_EX.527_0.12um_24h	0.0538451	0.778396	205	0.991353
GTEx_Brain_Caudate_basal_ganglia_NPC_hydroxytacrine.maleate..r.s._10É M_6h	0.0538438	0.77839	205	0.991353
GTEx_Brain_Nucleus_accumbens_basal_ganglia_NPC_iobenguane_10É M_24h	0.0578311	0.77839	178	0.991353
GTEx_Brain_Anterior_cingulate_cortex_BA24_NPC_BGT.226_0.12um_24h	0.063283	0.778379	149	0.991353
GTEx_Colon_Sigmoid_HT29_BRD.K30820123_5É M_24h	0.0452005	0.778401	290	0.991353
GTEx_Colon_Transverse_SW480_cyclosporin.a_10É M_6h	0.0444328	0.778389	300	0.991353
GTEx_Lung_A549_BRD.K26277326_5É M_24h	0.0354149	0.778397	471	0.991353
GTEx_Skin_Not_Sun_Exposed_Suprapubic_A375_BRD.K71397492_5É M_24h	0.0361954	0.778397	451	0.991353
GTEx_Skin_Not_Sun_Exposed_Suprapubic_A375_BRD.K88279116_5É M_24h	0.0361979	0.778413	451	0.991361
GTEx_Brain_Cerebellum_NPC_SEW.05685_10É M_24h	0.0405996	0.778425	359	0.991371
GTEx_Prostate_PC3_letermovir_1.11um_24h	0.0665496	0.778429	135	0.991371
GTEx_Skin_Sun_Exposed_Lower_leg_A375_belinostat_10.0um_6h.2	0.0324716	0.77843	560	0.991371
GTEx_Pancreas_YAPC_clenbuterol_0.04um_24h	0.0428187	0.778434	323	0.991372
GTEx_Adipose_Visceral_Omentum_ASC_diltiazem_10É M_24h	0.0396712	0.778457	376	0.991373
GTEx_Breast_Mammary_Tissue_MCF7_pyrazolanthrone_100nM_24h	0.0450554	0.778458	292	0.991373
GTEx_Brain_Hypothalamus_NPC_BRD.K91755384_10É M_24h	0.0709716	0.778461	119	0.991373
GTEx_Brain_Nucleus_accumbens_basal_ganglia_NPC.TAK_OSI.027_2.0um_6h	0.0578486	0.77846	178	0.991373
GTEx_Spleen_U937_HLI.373_10É M_6h	0.0478595	0.778441	259	0.991373
GTEx_Skin_Not_Sun_Exposed_Suprapubic_A375_methandriol_10É M_6h	0.0362035	0.778448	451	0.991373
GTEx_Skin_Not_Sun_Exposed_Suprapubic_A375_SB.590885_0.37um_24h	0.0362045	0.778455	451	0.991373
GTEx_Skin_Sun_Exposed_Lower_leg_A375_siguazodan_3.33um_24h	0.0324739	0.778447	560	0.991373
GTEx_Brain_Hippocampus_NEU_everolimus_10É M_24h	0.0689382	0.778468	126	0.991375
GTEx_Lung_A549_SCH.442416_10É M_6h	0.0354259	0.778468	471	0.991375
GTEx_Liver_HEPG2_JAK3.inhibitor.I_10É M_6h	0.0575258	0.778474	180	0.991378
GTEx_Lung_A549_BRD.K51810646_5É M_24h	0.0354276	0.778479	471	0.99138
GTEx_Brain_Cerebellum_NPC_saracatinib_0.37um_24h	0.0406105	0.778487	359	0.991386
GTEx_Breast_Mammary_Tissue_MCF7_rufloxacin_10É M_6h.1	0.0450625	0.778494	292	0.991387
GTEx_Brain_Hypothalamus_NPC_SA.90377_10É M_24h	0.0709823	0.778495	119	0.991387
GTEx_Small_Intestine_Terminal_Ileum_HT29_BRD.K75265760_5É M_24h	0.0626784	0.778497	152	0.991387
GTEx_Breast_Mammary_Tissue_MCF7_mycophenolate.mofetil_3.33um_24h	0.0450656	0.778509	292	0.991398
GTEx_Prostate_VCAP_BRD.K49687221_5É M_6h	0.066574	0.778512	135	0.991398
GTEx_Brain_Anterior_cingulate_cortex_BA24_NPC_vorinostat_10É M_6h.2	0.063322	0.77852	149	0.9914
GTEx_Brain_Cortex_NPC_vorinostat_10É M_24h.1	0.050832	0.778519	230	0.9914
GTEx_Skin_Sun_Exposed_Lower_leg_A375_BRD.K37303684_5É M_24h	0.0324848	0.778524	560	0.9914
GTEx_Brain_Hypothalamus_NEU_trans.bis.q_10É M_24h	0.070993	0.778529	119	0.991404
GTEx_Breast_Mammary_Tissue_MCF7_SA.1921614_3É M_6h	0.0450867	0.778616	292	0.991404
GTEx_Brain_Anterior_cingulate_cortex_BA24_NPC_teniposide_10É M_24h	0.0633383	0.778579	149	0.991404
GTEx_Brain_Cerebellum_NPC_andarine_10É M_24h	0.0406318	0.778606	359	0.991404
GTEx_Brain_Cerebellar_Hemisphere_NPC_SB.203580_1.11um_24h	0.0479745	0.778544	258	0.991404
GTEx_Colon_Sigmoid_HT29_XMD.1185H_10É M_6h	0.0452404	0.778602	290	0.991404
GTEx_Colon_Transverse_HT29_BRD.K89808696_5É M_24h	0.0444662	0.778561	300	0.991404
GTEx_Small_Intestine_Terminal_Ileum_HT29_BRD.K03043432_5É M_24h	0.0627108	0.778615	152	0.991404
GTEx_Colon_Sigmoid_HT29_BVD.523_0.04um_24h	0.0452354	0.778577	290	0.991404
GTEx_Colon_Sigmoid_HT29_cisapride_0.12um_24h	0.0452429	0.778615	290	0.991404
GTEx_Colon_Transverse_HT29_bortezomib_20.0um_24h.251	0.0444672	0.778566	300	0.991404
GTEx_Colon_Transverse_HT29_bepotastine_0.12um_24h	0.0444714	0.778587	300	0.991404
GTEx_Small_Intestine_Terminal_Ileum_HT29_FPL.55712_0.37um_24h	0.0627074	0.778603	152	0.991404
GTEx_Cells_EBV-transformed_lymphocytes_CD34_securinine_3É M_6h	0.0622883	0.778586	154	0.991404
GTEx_Lung_A549_phenamil_10É M_24h	0.0354385	0.778549	471	0.991404
GTEx_Lung_A549_BRD.K41430692_5É M_24h	0.0354473	0.778606	471	0.991404
GTEx_Lung_A549_KIN001.043_10.0um_24h	0.0354392	0.778554	471	0.991404
GTEx_Lung_HCC515_serdemetan_3.33um_24h	0.0354369	0.778539	471	0.991404
GTEx_Pancreas_YAPC_binimetinib_0.04um_24h	0.0428436	0.778566	323	0.991404
GTEx_Prostate_PC3_withaferin.a_10É M_6h	0.0665935	0.778579	135	0.991404
GTEx_Prostate_PC3_BRD.K32367664_5É M_24h	0.0665862	0.778554	135	0.991404
GTEx_Prostate_PC3_PIK.93_10.0um_24h	0.0665984	0.778596	135	0.991404
GTEx_Skin_Sun_Exposed_Lower_leg_A375_BRD.K07515761_10É M_24h	0.0324924	0.778577	560	0.991404
GTEx_Skin_Sun_Exposed_Lower_leg_A375_BRD.K37291743_5É M_24h	0.0324904	0.778563	560	0.991404
GTEx_Skin_Not_Sun_Exposed_Suprapubic_A375_KU.55933_10.0um_6h.2	0.0362302	0.778616	451	0.991404
GTEx_Skin_Not_Sun_Exposed_Suprapubic_A375_PA.824_10.0um_24h	0.0362258	0.778589	451	0.991404
GTEx_Skin_Sun_Exposed_Lower_leg_SKMEL28_CAY.10618_10É M_6h	0.0324869	0.778538	560	0.991404
GTEx_Uterus_HEC108_SN.38_500nM_6h	0.0732325	0.778565	112	0.991404
GTEx_Cells_Transformed_fibroblasts_SKB_BRD.K14842454_10É M_24h	0.0344361	0.778621	499	0.991406
GTEx_Colon_Transverse_HT29_tesaglitazar_0.04um_24h	0.0444787	0.778625	300	0.991407
GTEx_Colon_Sigmoid_HT29_dasabuvir_0.37um_24h	0.0452457	0.778629	290	0.991408
GTEx_Brain_Caudate_basal_ganglia_NEU_SGX523_0.37um_24h	0.0539012	0.778634	205	0.99141
GTEx_Adipose_Visceral_Omentum_ASC_perindopril_10É M_24h	0.0397026	0.778638	376	0.991411
GTEx_Breast_Mammary_Tissue_HS578T_NVP.BGJ398_100nM_6h	0.0451073	0.778721	292	0.991412
GTEx_Breast_Mammary_Tissue_MCF7_amifostine_1nM_6h.1	0.0450989	0.778678	292	0.991412
GTEx_Brain_Anterior_cingulate_cortex_BA24_NEU_BRD.K74446951_10É M_24h	0.0633746	0.77871	149	0.991412
GTEx_Brain_Cerebellar_Hemisphere_NEU_BADGE_10É M_6h	0.0480133	0.778729	258	0.991412
GTEx_Brain_Frontal_Cortex_BA9_NEU_geldanamycin_10É M_6h.2	0.0592753	0.778705	170	0.991412
GTEx_Brain_Nucleus_accumbens_basal_ganglia_NEU_BRD.K04156788_10É M_24h	0.057904	0.778678	178	0.991412
GTEx_Brain_Anterior_cingulate_cortex_BA24_NEU_GDC.0879_0.37um_24h	0.0633583	0.778651	149	0.991412
GTEx_Brain_Cortex_NEU_IOX2_0.04um_24h	0.0508715	0.778696	230	0.991412
GTEx_Brain_Hypothalamus_NEU_KIN001.266_0.37um_24h	0.0710393	0.778679	119	0.991412
GTEx_Brain_Cerebellar_Hemisphere_NPC_MG.132_10É M_24h	0.047999	0.77866	258	0.991412
GTEx_Brain_Hippocampus_NPC_MD.041_10É M_24h	0.0690175	0.778731	126	0.991412
GTEx_Brain_Putamen_basal_ganglia_NPC_BRD.K91047982_10É M_24h	0.0613261	0.778731	159	0.991412
GTEx_Brain_Putamen_basal_ganglia_NPC_selumetinib_5.5um_6h.1	0.0613023	0.778642	159	0.991412
GTEx_Brain_Frontal_Cortex_BA9_NPC.CAS9_GSK.J4_10.0um_24h	0.0592741	0.778701	170	0.991412
GTEx_Colon_Transverse_HT29_alprazolam_10É M_6h	0.0445	0.778734	300	0.991412
GTEx_Colon_Transverse_HT29_rifampicin_10É M_6h.1	0.0444996	0.778732	300	0.991412
GTEx_Small_Intestine_Terminal_Ileum_HT29_BRD.K96635690_5É M_24h	0.0627296	0.778684	152	0.991412
GTEx_Colon_Sigmoid_HT29_sulfafurazole_0.04um_24h	0.045257	0.778686	290	0.991412
GTEx_Colon_Sigmoid_HT29_dapsone_0.37um_24h	0.045257	0.778686	290	0.991412
GTEx_Colon_Transverse_HT29_vanoxerine_0.12um_24h	0.0444986	0.778727	300	0.991412
GTEx_Colon_Transverse_HT29_efavirenz_0.04um_24h	0.0445007	0.778738	300	0.991412
GTEx_Colon_Transverse_HT29_zaleplon_1.11um_24h	0.044486	0.778663	300	0.991412
GTEx_Lung_A549_RS.102221_10É M_6h	0.0354654	0.778722	471	0.991412
GTEx_Cells_Transformed_fibroblasts_SKB_caffeine_10É M_24h	0.0344408	0.778652	499	0.991412
GTEx_Prostate_PC3_thiethylperazine_10É M_24h	0.0666228	0.77868	135	0.991412
GTEx_Prostate_PC3_BRD.K25989007_5É M_24h	0.0666156	0.778655	135	0.991412
GTEx_Prostate_PC3_BRD.K83931007_5É M_24h	0.0666375	0.77873	135	0.991412
GTEx_Prostate_PC3_inositol_10.0um_24h	0.0666179	0.778663	135	0.991412
GTEx_Prostate_VCAP_BRD.K75388977_10É M_6h	0.0666276	0.778696	135	0.991412
GTEx_Skin_Sun_Exposed_Lower_leg_A375_suprofen_1.11um_24h	0.0325151	0.778736	560	0.991412
GTEx_Uterus_HELA_KBG_1.11um_24h	0.0732837	0.778725	112	0.991412
GTEx_Breast_Mammary_Tissue_MCF7_BRD.K67336565_5É M_24h	0.0451123	0.778745	292	0.991417
GTEx_Adipose_Visceral_Omentum_ASC_etomoxir_10É M_24h	0.0397515	0.778919	376	0.991417
GTEx_Breast_Mammary_Tissue_HME1_A.66_10.0um_24h	0.0451138	0.778753	292	0.991417
GTEx_Breast_Mammary_Tissue_MCF7_oxantel_10É M_6h.2	0.0451324	0.778847	292	0.991417
GTEx_Breast_Mammary_Tissue_MCF7_BRD.K50176356_5É M_24h	0.0451256	0.778813	292	0.991417
GTEx_Breast_Mammary_Tissue_MCF7_ritonavir_10.0um_24h	0.0451254	0.778812	292	0.991417
GTEx_Breast_Mammary_Tissue_MCF7_carbenoxolone_0.37um_24h	0.0451269	0.778819	292	0.991417
GTEx_Brain_Caudate_basal_ganglia_NEU_BRD.K68190084_10É M_24h	0.0539447	0.778818	205	0.991417
GTEx_Brain_Cerebellar_Hemisphere_NEU_sphingosine_10É M_24h	0.0480208	0.778764	258	0.991417
GTEx_Brain_Cerebellum_NEU_WT.171_10É M_24h	0.0406701	0.778822	359	0.991417
GTEx_Brain_Cerebellum_NEU_BRD.K86522396_10É M_24h	0.0406841	0.7789	359	0.991417
GTEx_Brain_Frontal_Cortex_BA9_NEU_BRD.A62200266_10É M_24h	0.0593278	0.778908	170	0.991417
GTEx_Brain_Frontal_Cortex_BA9_NEU_SEW.05685_10É M_24h	0.0593236	0.778892	170	0.991417
GTEx_Brain_Putamen_basal_ganglia_NEU_ST.4075437_10É M_24h	0.0613723	0.778903	159	0.991417
GTEx_Brain_Cerebellum_NEU_AZD.1480_10.0um_24h	0.0406728	0.778837	359	0.991417
GTEx_Brain_Cerebellum_NEU_regorafenib_1.11um_24h	0.0406862	0.778912	359	0.991417
GTEx_Brain_Hypothalamus_NEU_NVP.BGJ398_10.0um_24h	0.0710891	0.778839	119	0.991417
GTEx_Brain_Nucleus_accumbens_basal_ganglia_NEU_PF.04217903_10.0um_24h	0.0579241	0.778758	178	0.991417
GTEx_Brain_Frontal_Cortex_BA9_NPC_HMN.214_0.12um_24h	0.0593046	0.778818	170	0.991417
GTEx_Brain_Cortex_NPC.CAS9_ZM.447439_10.0um_24h	0.050909	0.778865	230	0.991417
GTEx_Brain_Frontal_Cortex_BA9_NPC.TAK_resveratrol_10.0um_6h.1	0.0593034	0.778814	170	0.991417
GTEx_Brain_Hypothalamus_NPC.TAK_AST.1306_10.0um_24h	0.0710999	0.778874	119	0.991417
GTEx_Colon_Transverse_CL34_LY.2183240_10É M_6h	0.0445199	0.778836	300	0.991417
GTEx_Colon_Transverse_HT29_BRD.K35060373_5É M_24h	0.0445199	0.778836	300	0.991417
GTEx_Colon_Transverse_HT29_BRD.K77909743_5É M_24h	0.0445276	0.778876	300	0.991417
GTEx_Colon_Transverse_HT29_BRD.K67583114_5É M_24h	0.0445337	0.778907	300	0.991417
GTEx_Colon_Transverse_HT29_BRD.K83873778_5É M_24h	0.0445292	0.778884	300	0.991417
GTEx_Colon_Transverse_HT29_raloxifene_0.37É M_24h.1	0.0445228	0.778851	300	0.991417
GTEx_Small_Intestine_Terminal_Ileum_HT29_BRD.K75313893_5É M_24h	0.0627818	0.778874	152	0.991417
GTEx_Colon_Sigmoid_HT29_imatinib_10.0um_24h.1	0.0452879	0.778842	290	0.991417
GTEx_Colon_Transverse_HT29_MG.132_20.0um_24h.10	0.0445128	0.7788	300	0.991417
GTEx_Small_Intestine_Terminal_Ileum_HT29_AS.601245_0.04um_24h	0.0627911	0.778908	152	0.991417
GTEx_Cells_EBV-transformed_lymphocytes_U937_T.5345967_100É M_6h	0.0623408	0.778778	154	0.991417
GTEx_Cells_EBV-transformed_lymphocytes_WSUDLCL2_PP.30_10É M_6h	0.0623417	0.778782	154	0.991417
GTEx_Liver_HEPG2_NBQX_10É M_6h	0.0576092	0.778805	180	0.991417
GTEx_Lung_A549_BRD.K68421632_5É M_24h	0.0354807	0.778821	471	0.991417
GTEx_Lung_A549_BRD.K59404663_5É M_24h	0.035483	0.778836	471	0.991417
GTEx_Lung_A549_BRD.K06303559_5É M_24h	0.0354921	0.778894	471	0.991417
GTEx_Lung_A549_BRD.K28924448_5É M_24h	0.0354958	0.778918	471	0.991417
GTEx_Lung_A549_BRD.K81614512_5É M_24h	0.035494	0.778906	471	0.991417
GTEx_Lung_A549_BRD.K22597651_5É M_24h	0.0354731	0.778772	471	0.991417
GTEx_Lung_A549_cucurbitacin.i_1É M_24h	0.0354828	0.778834	471	0.991417
GTEx_Prostate_PC3_BRD.K86899078_10É M_6h	0.0666802	0.778877	135	0.991417
GTEx_Prostate_PC3_resveratrol_10É M_6h.4	0.0666667	0.77883	135	0.991417
GTEx_Prostate_PC3_piperidolate_10.0um_24h	0.0666655	0.778826	135	0.991417
GTEx_Prostate_VCAP_BRD.K16741885_5É M_24h	0.0666496	0.778772	135	0.991417
GTEx_Prostate_VCAP_BRD.K79968414_5É M_6h	0.0666472	0.778763	135	0.991417
GTEx_Skin_Not_Sun_Exposed_Suprapubic_A375_ipratropium_10É M_6h	0.0362776	0.778915	451	0.991417
GTEx_Skin_Not_Sun_Exposed_Suprapubic_A375_KU.C104132_10É M_6h	0.0362572	0.778787	451	0.991417
GTEx_Skin_Sun_Exposed_Lower_leg_A375_BRD.K32580836_10É M_24h	0.0325381	0.778898	560	0.991417
GTEx_Skin_Sun_Exposed_Lower_leg_A375_BRD.K48875630_5É M_24h	0.0325398	0.778909	560	0.991417
GTEx_Skin_Sun_Exposed_Lower_leg_A375_BRD.K18929270_5É M_24h	0.0325394	0.778907	560	0.991417
GTEx_Skin_Not_Sun_Exposed_Suprapubic_A375_NVP.BHG712_0.37um_24h	0.036253	0.77876	451	0.991417
GTEx_Skin_Sun_Exposed_Lower_leg_A375_trapidil_0.04um_24h	0.0325224	0.778788	560	0.991417
GTEx_Uterus_HELA_rotigotine_10.0um_24h	0.0733309	0.778872	112	0.991417
GTEx_Brain_Frontal_Cortex_BA9_NEU_QL.XI.92_0.12um_24h	0.0593327	0.778927	170	0.99142
GTEx_Colon_Transverse_HT29_fenpiverinium_10É M_6h	0.0445377	0.778928	300	0.99142
GTEx_Breast_Mammary_Tissue_MCF7_BRD.K34388789_10É M_24h	0.0451509	0.778941	292	0.991425
GTEx_Breast_Mammary_Tissue_MCF7_niclosamide_10É M_24h.1	0.045152	0.778947	292	0.991425
GTEx_Breast_Mammary_Tissue_MCF7_tioconazole_0.04um_24h	0.0451525	0.778949	292	0.991425
GTEx_Brain_Frontal_Cortex_BA9_NEU_BRD.K15241725_10É M_6h	0.0593401	0.778955	170	0.991425
GTEx_Brain_Anterior_cingulate_cortex_BA24_NPC_reboxetine_10É M_24h.1	0.0634435	0.778958	149	0.991425
GTEx_Colon_Transverse_HT29_BRD.K90702747_5É M_24h	0.0445448	0.778964	300	0.991425
GTEx_Colon_Transverse_HT29_SB.743921_0.37um_24h	0.0445452	0.778966	300	0.991425
GTEx_Lung_A549_BRD.K80070306_10É M_24h	0.0355034	0.778967	471	0.991425
GTEx_Prostate_VCAP_olaparib_10É M_24h.7	0.0667033	0.778956	135	0.991425
GTEx_Skin_Sun_Exposed_Lower_leg_A375_formestane_10É M_6h	0.032548	0.778967	560	0.991425
GTEx_Skin_Not_Sun_Exposed_Suprapubic_A375_buspirone_10.0um_24h	0.0362831	0.77895	451	0.991425
GTEx_Brain_Cerebellum_NPC.TAK_daminozide_0.12um_24h	0.0406974	0.778975	359	0.99143
GTEx_Skin_Not_Sun_Exposed_Suprapubic_A375_talinolol_1.11um_24h	0.0362874	0.778977	451	0.99143
GTEx_Skin_Not_Sun_Exposed_Suprapubic_A375_BRD.K88897538_5É M_24h	0.036288	0.77898	451	0.99143
GTEx_Breast_Mammary_Tissue_MCF7_ginkgolide.b_3.33um_24h	0.0451648	0.779011	292	0.991437
GTEx_Brain_Cortex_MNEU.E_BMS.509744_0.12um_24h	0.050941	0.779008	230	0.991437
GTEx_Brain_Cortex_NPC_epoxycholesterol_10É M_6h	0.0509371	0.778991	230	0.991437
GTEx_Brain_Frontal_Cortex_BA9_NPC_BRD.K21064560_10É M_24h	0.0593522	0.779002	170	0.991437
GTEx_Brain_Hypothalamus_NPC_taurocholic.acid_10É M_24h.1	0.0711425	0.779011	119	0.991437
GTEx_Spleen_JURKAT_bosutinib_0.12um_24h	0.0479787	0.779009	259	0.991437
GTEx_Whole_Blood_U937_BRD.A72796238_500nM_24h	0.0378863	0.778999	414	0.991437
GTEx_Skin_Sun_Exposed_Lower_leg_A375_geldanamycin_10É M_24h.23	0.0325518	0.778994	560	0.991437
GTEx_Adipose_Subcutaneous_ASC_CG.930_1.11um_24h	0.034463	0.779028	500	0.991438
GTEx_Brain_Frontal_Cortex_BA9_NEU_BML.284_10É M_6h	0.0593571	0.779021	170	0.991438
GTEx_Skin_Not_Sun_Exposed_Suprapubic_A375_BRD.K50131804_5É M_24h	0.0362955	0.779027	451	0.991438
GTEx_Uterus_HELA_ethylenediaminetetraacetic.acid_1.11um_24h	0.0733777	0.779018	112	0.991438
GTEx_Uterus_JHUEM2_promethazine_5É M_6h	0.0733801	0.779026	112	0.991438
GTEx_Brain_Cortex_NEU_BRD.K83355732_10É M_24h	0.0509472	0.779036	230	0.991438
GTEx_Brain_Nucleus_accumbens_basal_ganglia_NPC_M.344_10É M_6h	0.0579954	0.779039	178	0.991438
GTEx_Colon_Transverse_HT29_buflomedil_3.33um_24h	0.0445586	0.779035	300	0.991438
GTEx_Liver_PHH_BRD.K32927008_10É M_24h	0.0576689	0.779041	180	0.991438
GTEx_Prostate_VCAP_BRD.K73297432_5É M_6h	0.0667301	0.779048	135	0.991442
GTEx_Colon_Transverse_HT29_SA.1459002_5É M_24h	0.0445623	0.779054	300	0.991446
GTEx_Breast_Mammary_Tissue_MCF10A_ponatinib_10É M_6h	0.0451741	0.779058	292	0.991448
GTEx_Skin_Not_Sun_Exposed_Suprapubic_A375_BRD.K21699764_5É M_24h	0.0363023	0.779071	451	0.991459
GTEx_Adipose_Subcutaneous_ASC_tosyl.phenylalanyl.chloromethyl.ketone_10É M_24h	0.0344758	0.779113	500	0.991462
GTEx_Adipose_Visceral_Omentum_ASC_MRS.1220_10É M_24h	0.0397815	0.779092	376	0.991462
GTEx_Adipose_Visceral_Omentum_ASC_BIX.02189_0.04um_24h	0.0397883	0.77913	376	0.991462
GTEx_Breast_Mammary_Tissue_MCF7_dextromethorphan_10É M_6h.1	0.0451901	0.779139	292	0.991462
GTEx_Breast_Mammary_Tissue_MCF7_carisoprodol_10É M_6h	0.045186	0.779119	292	0.991462
GTEx_Breast_Mammary_Tissue_MCF7_BRD.K72502177_5É M_24h	0.0451822	0.779099	292	0.991462
GTEx_Breast_Mammary_Tissue_MCF7_BRD.K48717457_5É M_24h	0.0451913	0.779145	292	0.991462
GTEx_Breast_Mammary_Tissue_MCF7_BRD.K10436544_1.11É M_24h	0.0451987	0.779183	292	0.991462
GTEx_Breast_Mammary_Tissue_MCF7_penicillin.v.potassium_0.37um_24h	0.0451999	0.779189	292	0.991462
GTEx_Brain_Cortex_NEU_BRD.K39172790_10É M_24h	0.0509585	0.779087	230	0.991462
GTEx_Brain_Hippocampus_NEU_BRD.K04380254_10É M_24h	0.0691541	0.779184	126	0.991462
GTEx_Brain_Caudate_basal_ganglia_NPC_BRD.K95767742_10É M_24h	0.0540311	0.779184	205	0.991462
GTEx_Brain_Putamen_basal_ganglia_NPC_lithocholic.acid_10É M_6h	0.061447	0.779181	159	0.991462
GTEx_Brain_Anterior_cingulate_cortex_BA24_NPC.TAK_LY.2603618_10.0um_24h	0.0635025	0.779171	149	0.991462
GTEx_Brain_Anterior_cingulate_cortex_BA24_NPC.TAK_LY.294002_10.0um_6h.1	0.0634798	0.779089	149	0.991462
GTEx_Colon_Sigmoid_HT29_BRD.K11987803_10É M_6h	0.0453392	0.779101	290	0.991462
GTEx_Small_Intestine_Terminal_Ileum_HT29_BRD.K33620583_5É M_24h	0.0628399	0.779085	152	0.991462
GTEx_Small_Intestine_Terminal_Ileum_HT29_BRD.K17343593_5É M_24h	0.0628578	0.77915	152	0.991462
GTEx_Colon_Sigmoid_HT29_cevimeline_0.04um_24h	0.0453536	0.779173	290	0.991462
GTEx_Colon_Transverse_HT29_adarotene_1.11um_24h	0.0445845	0.779168	300	0.991462
GTEx_Colon_Transverse_HT29_ixazomib_10.0um_24h	0.0445868	0.779179	300	0.991462
GTEx_Small_Intestine_Terminal_Ileum_HT29_MLN.2480_10.0um_24h	0.0628509	0.779125	152	0.991462
GTEx_Lung_A549_BRD.K33909884_5É M_24h	0.0355252	0.779107	471	0.991462
GTEx_Lung_A549_BRD.K16910145_5É M_24h	0.0355275	0.779122	471	0.991462
GTEx_Lung_H1299_evodiamine_10É M_6h	0.0355287	0.77913	471	0.991462
GTEx_Lung_HCC515_BRD.K13604076_10É M_6h	0.0355253	0.779108	471	0.991462
GTEx_Lung_HCC515_BRD.K08311783_10É M_6h	0.0355337	0.779162	471	0.991462
GTEx_Pancreas_YAPC_timolol_3.33um_24h	0.0429595	0.779183	323	0.991462
GTEx_Pancreas_YAPC_MG.132_20.0um_24h.324	0.0429594	0.779183	323	0.991462
GTEx_Prostate_PC3_BRD.K59899596_5É M_24h	0.0667461	0.779103	135	0.991462
GTEx_Prostate_PC3_varenicline_0.12um_24h	0.0667594	0.779148	135	0.991462
GTEx_Skin_Not_Sun_Exposed_Suprapubic_A375_BRD.K00664012_10É M_6h	0.0363193	0.779178	451	0.991462
GTEx_Skin_Sun_Exposed_Lower_leg_A375_BRD.K13691358_5É M_24h	0.0325762	0.779165	560	0.991462
GTEx_Skin_Sun_Exposed_Lower_leg_A375_BRD.K16063772_5É M_24h	0.0325648	0.779085	560	0.991462
GTEx_Skin_Sun_Exposed_Lower_leg_A375_BRD.K62993927_5É M_24h	0.0325793	0.779186	560	0.991462
GTEx_Skin_Sun_Exposed_Lower_leg_A375_thioridazine_3.33um_24h	0.0325698	0.77912	560	0.991462
GTEx_Lung_A549_VU.0402604_10É M_6h	0.035539	0.779196	471	0.991466
GTEx_Prostate_PC3_meptazinol_3.33um_24h	0.066774	0.779198	135	0.991466
GTEx_Adipose_Subcutaneous_ASC_fenretinide_10É M_24h	0.0345071	0.779321	500	0.991475
GTEx_Adipose_Visceral_Omentum_ASC.C_RG.108_0.37um_24h	0.0398121	0.779267	376	0.991475
GTEx_Breast_Mammary_Tissue_HS578T_YM.201636_10.0um_24h	0.0452137	0.779259	292	0.991475
GTEx_Breast_Mammary_Tissue_MCF7_trichostatin.a_10É M_24h.8	0.0452175	0.779278	292	0.991475
GTEx_Breast_Mammary_Tissue_MCF7_BRD.K59488055_10É M_24h	0.0452244	0.779313	292	0.991475
GTEx_Breast_Mammary_Tissue_MCF7_BRD.K32516224_5É M_24h	0.0452211	0.779296	292	0.991475
GTEx_Brain_Caudate_basal_ganglia_NEU_chlorpromazine_10É M_24h.4	0.0540496	0.779262	205	0.991475
GTEx_Brain_Nucleus_accumbens_basal_ganglia_NEU_loxapine_10É M_24h	0.0580486	0.779249	178	0.991475
GTEx_Brain_Cerebellum_NEU_olaparib_0.04um_24h	0.040752	0.779281	359	0.991475
GTEx_Brain_Frontal_Cortex_BA9_NEU_tyrphostin.AG.1478_3.33um_24h	0.0594194	0.779261	170	0.991475
GTEx_Brain_Putamen_basal_ganglia_NEU_BIX.01294_0.12um_24h	0.0614746	0.779284	159	0.991475
GTEx_Brain_Caudate_basal_ganglia_NPC_BRD.K10939925_10É M_6h	0.0540426	0.779233	205	0.991475
GTEx_Brain_Cortex_NPC_BRD.K82071478_10É M_24h	0.050993	0.779242	230	0.991475
GTEx_Brain_Hippocampus_NPC_genistein_10É M_24h	0.0691645	0.779218	126	0.991475
GTEx_Brain_Caudate_basal_ganglia_NPC_GSK.461364_0.37um_24h	0.0540576	0.779296	205	0.991475
GTEx_Brain_Frontal_Cortex_BA9_NPC_MLN.8054_10.0um_24h	0.0594231	0.779275	170	0.991475
GTEx_Colon_Sigmoid_HT29_BRD.K85444001_5É M_24h	0.0453638	0.779225	290	0.991475
GTEx_Colon_Sigmoid_HT29_BRD.K88392283_5É M_24h	0.0453737	0.779275	290	0.991475
GTEx_Colon_Transverse_HT29_BRD.K22988559_10É M_24h	0.0446119	0.779308	300	0.991475
GTEx_Colon_Transverse_HT29_BRD.K80666761_10É M_24h	0.044609	0.779293	300	0.991475
GTEx_Colon_Sigmoid_LOVO_atorvastatin_10É M_6h	0.0453731	0.779272	290	0.991475
GTEx_Liver_HEPG2_meclofenamic.acid_10É M_6h	0.0577363	0.779309	180	0.991475
GTEx_Lung_A549_BRD.K98219271_10É M_24h	0.0355484	0.779256	471	0.991475
GTEx_Lung_A549_benzatropine_10É M_6h	0.0355555	0.779302	471	0.991475
GTEx_Lung_T3M10_cytochalasin.b_10É M_6h	0.0355492	0.779262	471	0.991475
GTEx_Prostate_PC3_BRD.K35577141_10É M_6h	0.0667997	0.779286	135	0.991475
GTEx_Prostate_PC3_CGP.60474_10.0um_24h	0.0668057	0.779307	135	0.991475
GTEx_Prostate_PC3_ammonium.glycyrrhizinate_10.0um_24h	0.0667972	0.779278	135	0.991475
GTEx_Prostate_PC3_cilomilast_0.37um_24h	0.0668081	0.779315	135	0.991475
GTEx_Prostate_PC3_clonidine_0.37um_24h	0.0667985	0.779282	135	0.991475
GTEx_Prostate_PC3_clonidine_0.04um_24h	0.0667837	0.779232	135	0.991475
GTEx_Prostate_PC3_reserpine_3.33um_24h	0.0667911	0.779257	135	0.991475
GTEx_Prostate_VCAP_BRD.K54980807_5É M_24h	0.0667837	0.779232	135	0.991475
GTEx_Skin_Not_Sun_Exposed_Suprapubic_A375_indometacin_0.12um_24h	0.0363417	0.779318	451	0.991475
GTEx_Skin_Sun_Exposed_Lower_leg_A375_alisertib_0.04um_24h	0.0325928	0.779281	560	0.991475
GTEx_Skin_Sun_Exposed_Lower_leg_A375_XL.147_0.12um_24h	0.0325956	0.779301	560	0.991475
GTEx_Colon_Transverse_LOVO_M2.PK.activator_90É M_6h	0.0446161	0.77933	300	0.991483
GTEx_Breast_Mammary_Tissue_MCF7_BRD.K06303559_5É M_24h	0.0452297	0.77934	292	0.991489
GTEx_Colon_Transverse_RKO_Ro.28.1675_100É M_6h	0.0446184	0.779341	300	0.991489
GTEx_Brain_Cortex_NPC_BRD.K84677391_10É M_24h	0.0510174	0.779351	230	0.991494
GTEx_Colon_Transverse_HT29_BRD.K28478559_5É M_24h	0.0446199	0.779349	300	0.991494
GTEx_Colon_Sigmoid_HT29_nelarabine_0.04um_24h	0.04539	0.779357	290	0.991496
GTEx_Adipose_Subcutaneous_ASC_diethylstilbestrol_10É M_24h	0.0345138	0.779365	500	0.991499
GTEx_Brain_Cerebellar_Hemisphere_NPC_WHI.P154_10É M_24h	0.0481466	0.779362	258	0.991499
GTEx_Brain_Anterior_cingulate_cortex_BA24_NEU_BRD.K96697180_10É M_24h	0.0635614	0.779383	149	0.991499
GTEx_Brain_Cerebellum_NEU_cephaeline_10É M_24h	0.0407679	0.77937	359	0.991499
GTEx_Brain_Hypothalamus_NPC_BRD.K61001510_10É M_24h	0.0712565	0.779377	119	0.991499
GTEx_Small_Intestine_Terminal_Ileum_HT29_sodium.tanshinone.ii.a.sulfonate_0.12um_24h	0.0629227	0.779386	152	0.991499
GTEx_Prostate_PC3_ketanserin_3.33um_24h	0.0668277	0.779382	135	0.991499
GTEx_Prostate_VCAP_BRD.K36471847_5É M_6h	0.0668276	0.779382	135	0.991499
GTEx_Skin_Sun_Exposed_Lower_leg_A375_SU.014813_1.11um_24h	0.032608	0.779388	560	0.991499
GTEx_Breast_Mammary_Tissue_BT20_palbociclib_3.33um_3h	0.0452507	0.779446	292	0.991512
GTEx_Breast_Mammary_Tissue_MCF7_oxacillin_10É M_6h	0.0452537	0.779461	292	0.991512
GTEx_Breast_Mammary_Tissue_MCF7_atipamezole_3.33um_24h	0.0452558	0.779471	292	0.991512
GTEx_Breast_Mammary_Tissue_MCF7_chloroquine_10.0um_24h	0.0452545	0.779465	292	0.991512
GTEx_Brain_Anterior_cingulate_cortex_BA24_NEU_BRD.K34387287_10É M_24h	0.0635796	0.779448	149	0.991512
GTEx_Brain_Cerebellum_NEU_BRD.K73418978_10É M_24h	0.0407855	0.779469	359	0.991512
GTEx_Brain_Putamen_basal_ganglia_NEU_BRD.K74046820_10É M_24h	0.0615216	0.779459	159	0.991512
GTEx_Brain_Caudate_basal_ganglia_NPC_rilmenidine_10É M_24h.1	0.0540896	0.779431	205	0.991512
GTEx_Brain_Hippocampus_NPC_geranylgeraniol_10É M_24h	0.0692275	0.779426	126	0.991512
GTEx_Brain_Cerebellar_Hemisphere_NPC_tivantinib_0.37um_24h	0.0481632	0.779441	258	0.991512
GTEx_Brain_Frontal_Cortex_BA9_NPC.TAK_ginkgetin_5.0um_6h	0.0594683	0.779449	170	0.991512
GTEx_Colon_Transverse_HT29_beclomethasone.dipropionate_10É M_6h.1	0.0446438	0.779471	300	0.991512
GTEx_Colon_Transverse_HT29_BRD.K22450189_5É M_24h	0.0446377	0.77944	300	0.991512
GTEx_Colon_Transverse_HT29_S.18986_0.12um_24h	0.0446336	0.779419	300	0.991512
GTEx_Small_Intestine_Terminal_Ileum_NCIH508_wortmannin_10É M_6h	0.0629398	0.779449	152	0.991512
GTEx_Liver_HEPG2_androsta.1.4.dien.3.17.dione_10É M_6h	0.0577656	0.779424	180	0.991512
GTEx_Liver_HEPG2_toremifene_0.37É M_24h	0.0577744	0.779459	180	0.991512
GTEx_Lung_A549_emetine_3É M_6h	0.035573	0.779415	471	0.991512
GTEx_Cells_Transformed_fibroblasts_SKB_valyltryptophan_10É M_24h	0.034562	0.779454	499	0.991512
GTEx_Muscle_Skeletal_SKB_3.3..diindolylmethane_10É M_24h.1	0.0345298	0.779471	500	0.991512
GTEx_Prostate_PC3_ibuprofen_3.33um_24h	0.066835	0.779407	135	0.991512
GTEx_Prostate_VCAP_BRD.K56051237_5É M_6h	0.066852	0.779466	135	0.991512
GTEx_Prostate_VCAP_olaparib_10É M_24h.20	0.0668509	0.779462	135	0.991512
GTEx_Brain_Putamen_basal_ganglia_NPC_paxilline_10É M_24h	0.0615276	0.779481	159	0.991514
GTEx_Brain_Hippocampus_NPC.TAK_EX.527_0.12um_24h	0.0692455	0.779486	126	0.991514
GTEx_Liver_HEPG2_GR.113808_10É M_6h	0.057781	0.779486	180	0.991514
GTEx_Lung_A549_BRD.K80550858_5É M_24h	0.0355831	0.779479	471	0.991514
GTEx_Brain_Hypothalamus_NEU_SANT.1_10É M_24h	0.0712957	0.779503	119	0.991521
GTEx_Small_Intestine_Terminal_Ileum_HT29_BRD.K35060817_5É M_24h	0.0629552	0.779504	152	0.991521
GTEx_Lung_A549_NSC.663284_10É M_6h	0.0355864	0.7795	471	0.991521
GTEx_Skin_Not_Sun_Exposed_Suprapubic_A375_BRD.K40161407_5É M_24h	0.0363713	0.779504	451	0.991521
GTEx_Colon_Transverse_HT29_purvalanol.b_10É M_6h	0.0446509	0.779508	300	0.991521
GTEx_Brain_Cortex_NPC.TAK_UNC.669_3.33um_24h	0.0510534	0.779512	230	0.991523
GTEx_Breast_Mammary_Tissue_MCF7_BRD.K78574388_5É M_24h	0.0452665	0.779526	292	0.991527
GTEx_Breast_Mammary_Tissue_MCF7_BRD.K81739235_5É M_24h	0.0452664	0.779525	292	0.991527
GTEx_Brain_Cerebellar_Hemisphere_NEU_doxercalciferol_10É M_24h	0.0481803	0.779522	258	0.991527
GTEx_Brain_Cerebellar_Hemisphere_NPC_BRD.M29370314_10É M_6h	0.0481823	0.779531	258	0.991528
GTEx_Prostate_PC3_BRD.K41390249_10É M_6h	0.0668715	0.779532	135	0.991528
GTEx_Brain_Cerebellum_NPC_BRD.K37365015_10É M_24h	0.0407984	0.779541	359	0.991535
GTEx_Small_Intestine_Terminal_Ileum_HT29_BRD.K49417484_5É M_24h	0.0629671	0.779548	152	0.99154
GTEx_Brain_Cortex_NEU_simvastatin_10É M_24h	0.0510636	0.779558	230	0.991542
GTEx_Colon_Sigmoid_SW480_GSK.2334470_100nM_6h	0.0454294	0.779555	290	0.991542
GTEx_Skin_Not_Sun_Exposed_Suprapubic_A375_BRD.K23470676_5É M_24h	0.0363801	0.77956	451	0.991542
GTEx_Cells_EBV-transformed_lymphocytes_JURKAT_BRD.K58547375_100nM_24h	0.0625561	0.779567	154	0.991543
GTEx_Muscle_Skeletal_SKB_etodolac_10É M_24h.1	0.0345441	0.779565	500	0.991543
GTEx_Lung_DV90_valproic.acid_10É M_6h	0.0355979	0.779574	471	0.991544
GTEx_Skin_Sun_Exposed_Lower_leg_A375_BRD.K86149906_5É M_24h	0.0326343	0.779572	560	0.991544
GTEx_Breast_Mammary_Tissue_MCF10A_YM.201636_100nM_24h	0.0452848	0.779618	292	0.991548
GTEx_Breast_Mammary_Tissue_MCF7_oxindole.I_10É M_24h	0.0452804	0.779595	292	0.991548
GTEx_Breast_Mammary_Tissue_MCF7_orphenadrine_0.37um_24h	0.0452785	0.779586	292	0.991548
GTEx_Brain_Hippocampus_NEU_BG.FA.0953_10É M_24h	0.0692785	0.779595	126	0.991548
GTEx_Brain_Putamen_basal_ganglia_NEU_lypressin_10É M_24h	0.0615664	0.779625	159	0.991548
GTEx_Brain_Caudate_basal_ganglia_NEU_KIN001.244_1.11um_24h	0.0541332	0.779615	205	0.991548
GTEx_Brain_Frontal_Cortex_BA9_NPC_octopamine_10É M_6h	0.0595135	0.779623	170	0.991548
GTEx_Brain_Nucleus_accumbens_basal_ganglia_NPC_ML.4054_10É M_24h	0.0581417	0.779615	178	0.991548
GTEx_Brain_Anterior_cingulate_cortex_BA24_NPC_GDC.0068_10.0um_24h	0.0636213	0.779598	149	0.991548
GTEx_Colon_Transverse_HT29_rasagiline_3.33um_24h	0.0446736	0.779624	300	0.991548
GTEx_Colon_Transverse_NCIH508_VER.155008_10É M_6h	0.0446679	0.779595	300	0.991548
GTEx_Small_Intestine_Terminal_Ileum_SW620_BRD.K28112517_10É M_6h	0.0629843	0.77961	152	0.991548
GTEx_Spleen_THP1_bortezomib_10nM_6h	0.0481052	0.779612	259	0.991548
GTEx_Lung_A549_BRD.K99433267_10É M_6h	0.0355999	0.779587	471	0.991548
GTEx_Uterus_HELA_triptorelin_1.11um_24h	0.0735656	0.779604	112	0.991548
GTEx_Breast_Mammary_Tissue_HS578T_AS.601245_500nM_24h	0.0453017	0.779703	292	0.991557
GTEx_Breast_Mammary_Tissue_MCF7_corticosterone_10É M_6h	0.0453015	0.779702	292	0.991557
GTEx_Breast_Mammary_Tissue_MCF7_dasatinib_0.12um_3h.1	0.0453048	0.779719	292	0.991557
GTEx_Breast_Mammary_Tissue_MCF7_acifran_1.11um_24h	0.0452981	0.779685	292	0.991557
GTEx_Brain_Anterior_cingulate_cortex_BA24_NEU_DR.2313_10É M_24h	0.0636503	0.779703	149	0.991557
GTEx_Brain_Cortex_NEU_BRD.K02665621_10É M_24h	0.0510853	0.779655	230	0.991557
GTEx_Brain_Cerebellum_NEU_AZD.1480_3.33um_24h	0.0408164	0.779642	359	0.991557
GTEx_Brain_Anterior_cingulate_cortex_BA24_NPC_KW.2449_10.0um_24h	0.0636539	0.779716	149	0.991557
GTEx_Brain_Caudate_basal_ganglia_NPC.CAS9_cabozantinib_3.33um_24h	0.0541502	0.779687	205	0.991557
GTEx_Colon_Transverse_HT29_chelidonine_10É M_24h	0.0446868	0.779692	300	0.991557
GTEx_Colon_Sigmoid_HT29_febuxostat_0.12um_24h	0.045458	0.779699	290	0.991557
GTEx_Colon_Transverse_HT29_JW.7.24.1_0.12um_24h	0.0446919	0.779718	300	0.991557
GTEx_Colon_Transverse_HT29_anacardic.acid_10.0um_24h	0.0446905	0.77971	300	0.991557
GTEx_Small_Intestine_Terminal_Ileum_HT29_sarcosine_0.12um_24h	0.0629928	0.779641	152	0.991557
GTEx_Small_Intestine_Terminal_Ileum_LOVO_tipifarnib.P2_10É M_6h	0.0630047	0.779685	152	0.991557
GTEx_Cells_EBV-transformed_lymphocytes_HS27A_BRD.A56001686_10É M_6h	0.0625842	0.77967	154	0.991557
GTEx_Liver_HUH7_geldanamycin_10É M_24h	0.0578211	0.779644	180	0.991557
GTEx_Lung_A549_BRD.K28934562_10É M_24h	0.0356177	0.779701	471	0.991557
GTEx_Lung_H1299_geldanamycin_10É M_6h	0.0356129	0.77967	471	0.991557
GTEx_Lung_HCC515_osimertinib_0.37um_24h	0.0356106	0.779656	471	0.991557
GTEx_Cells_Transformed_fibroblasts_SKL_sunitinib_0.12um_24h	0.0345961	0.779679	499	0.991557
GTEx_Prostate_PC3_BRD.K53674027_5É M_24h	0.0669252	0.779716	135	0.991557
GTEx_Skin_Sun_Exposed_Lower_leg_A375_YM.90709_10É M_6h	0.0326476	0.779665	560	0.991557
GTEx_Skin_Sun_Exposed_Lower_leg_A375_PD.0325901_10É M_6h.1	0.0326501	0.779683	560	0.991557
GTEx_Skin_Sun_Exposed_Lower_leg_A375_BRD.K73143149_5É M_24h	0.032655	0.779717	560	0.991557
GTEx_Skin_Sun_Exposed_Lower_leg_A375_BRD.K59744203_5É M_24h	0.032646	0.779654	560	0.991557
GTEx_Uterus_HELA_bortezomib_20.0um_24h.252	0.0735955	0.779697	112	0.991557
GTEx_Breast_Mammary_Tissue_BT20_torin.1_10É M_24h	0.0453066	0.779728	292	0.991557
GTEx_Breast_Mammary_Tissue_MCF7_gemifloxacin_1.11um_24h	0.0453121	0.779756	292	0.991557
GTEx_Brain_Hypothalamus_NEU_I.BET.762_0.37um_24h	0.0713706	0.779744	119	0.991557
GTEx_Brain_Hypothalamus_NPC_estradiol.cypionate_10É M_24h	0.071367	0.779732	119	0.991557
GTEx_Brain_Anterior_cingulate_cortex_BA24_NPC.CAS9_SB.239063_0.37um_24h	0.063664	0.779752	149	0.991557
GTEx_Colon_Transverse_HT29_telatinib_1.11um_24h	0.0446962	0.77974	300	0.991557
GTEx_Spleen_U266_COL.3_10É M_6h	0.048136	0.779758	259	0.991557
GTEx_Lung_A549_tretinoin_3É M_24h	0.0356254	0.779751	471	0.991557
GTEx_Pancreas_YAPC_17.hydroxyprogesterone.caproate_1.11um_24h	0.0430621	0.779729	323	0.991557
GTEx_Prostate_LNCAP_JNK.9L_0.04um_24h	0.0669325	0.779741	135	0.991557
GTEx_Prostate_VCAP_BRD.K41377239_10É M_6h	0.0669351	0.77975	135	0.991557
GTEx_Skin_Sun_Exposed_Lower_leg_A375_BRD.K64380185_5É M_24h	0.032658	0.779738	560	0.991557
GTEx_Brain_Hypothalamus_NEU_tetrabenazine_10É M_6h.2	0.0713811	0.779777	119	0.991558
GTEx_Brain_Putamen_basal_ganglia_NPC_BRD.A26595446_10É M_24h	0.0616045	0.779767	159	0.991558
GTEx_Colon_Sigmoid_HT29_WZ.4.145_0.12um_24h	0.045472	0.77977	290	0.991558
GTEx_Colon_Transverse_HT29_phenylbutazone_0.37um_24h	0.0447034	0.779776	300	0.991558
GTEx_Small_Intestine_Terminal_Ileum_HT29_tivantinib_0.12um_24h.1	0.0630261	0.779762	152	0.991558
GTEx_Skin_Sun_Exposed_Lower_leg_A375_pramipexole_0.37um_24h	0.0326636	0.779777	560	0.991558
GTEx_Brain_Cerebellar_Hemisphere_NPC_GW.7647_10É M_24h	0.0482348	0.779781	258	0.991558
GTEx_Colon_Transverse_HT29_BRD.K24890551_10É M_24h	0.0447064	0.779792	300	0.991568
GTEx_Skin_Sun_Exposed_Lower_leg_A375_SA.1463810_5É M_24h	0.0326665	0.779797	560	0.991571
GTEx_Prostate_PC3_marimastat_0.37um_24h	0.0669509	0.779804	135	0.991571
GTEx_Skin_Not_Sun_Exposed_Suprapubic_A375_pimozide_0.37um_24h	0.0364186	0.779802	451	0.991571
GTEx_Breast_Mammary_Tissue_MCF7_BRD.K16838397_5É M_24h	0.0453257	0.779824	292	0.991577
GTEx_Brain_Hippocampus_NPC_usnic.acid_10É M_24h	0.0693475	0.779823	126	0.991577
GTEx_Colon_Sigmoid_HT29_SR.33805_10.0um_24h	0.0454816	0.779818	290	0.991577
GTEx_Lung_HCC15_endo.IWR.1_10É M_6h	0.0356358	0.779818	471	0.991577
GTEx_Prostate_VCAP_BRD.K06759695_5É M_6h	0.0669545	0.779816	135	0.991577
GTEx_Breast_Mammary_Tissue_MCF7_valsartan_10É M_6h.1	0.0453274	0.779833	292	0.991583
GTEx_Adipose_Subcutaneous_ASC_fenretinide_10É M_24h.2	0.0346157	0.780039	500	0.991589
GTEx_Adipose_Visceral_Omentum_ASC.C_JQ1...._1.11um_24h.1	0.0399459	0.780034	376	0.991589
GTEx_Breast_Mammary_Tissue_HME1_KU.55933_0.37um_24h	0.045371	0.780053	292	0.991589
GTEx_Breast_Mammary_Tissue_HME1_ponatinib_0.37um_24h	0.045368	0.780038	292	0.991589
GTEx_Breast_Mammary_Tissue_MCF7_BRD.K53592093_10É M_6h	0.0453457	0.779925	292	0.991589
GTEx_Breast_Mammary_Tissue_MCF7_AT.7519_3.33um_24h.1	0.0453413	0.779903	292	0.991589
GTEx_Breast_Mammary_Tissue_MCF7_imatinib_0.37um_24h.1	0.045358	0.779987	292	0.991589
GTEx_Breast_Mammary_Tissue_SKBR3_XMD.16144_100nM_24h	0.0453498	0.779946	292	0.991589
GTEx_Brain_Caudate_basal_ganglia_NEU_bezafibrate_10É M_24h	0.0542171	0.77997	205	0.991589
GTEx_Brain_Cerebellum_NEU_ciclacillin_10É M_24h	0.0408711	0.779948	359	0.991589
GTEx_Brain_Cerebellum_NEU_BRD.K33452357_10É M_24h	0.0408627	0.779901	359	0.991589
GTEx_Brain_Frontal_Cortex_BA9_NEU_acitretin_10É M_24h	0.0596033	0.779968	170	0.991589
GTEx_Brain_Hypothalamus_NEU_XMD.892_0.37um_24h	0.0714666	0.780052	119	0.991589
GTEx_Brain_Caudate_basal_ganglia_NPC_hexachlorophene_10É M_24h	0.0542188	0.779977	205	0.991589
GTEx_Brain_Cerebellar_Hemisphere_NPC_BIX.01294_10É M_24h.1	0.048289	0.780038	258	0.991589
GTEx_Brain_Cortex_NPC_BRD.U65466710_10É M_6h	0.0511388	0.779895	230	0.991589
GTEx_Brain_Frontal_Cortex_BA9_NPC_hexylcaine_10É M_24h	0.0596026	0.779965	170	0.991589
GTEx_Brain_Hippocampus_NPC_BRD.K02223034_10É M_24h	0.0694031	0.780007	126	0.991589
GTEx_Brain_Nucleus_accumbens_basal_ganglia_NPC_hydroxycholesterol_10É M_24h	0.0582188	0.779919	178	0.991589
GTEx_Brain_Nucleus_accumbens_basal_ganglia_NPC_itdac.1_10É M_6h	0.0582535	0.780055	178	0.991589
GTEx_Brain_Hypothalamus_NPC_UNC.1215_3.33um_24h	0.0714274	0.779926	119	0.991589
GTEx_Brain_Frontal_Cortex_BA9_NPC.CAS9_SAR.245409_0.12um_24h	0.0596002	0.779956	170	0.991589
GTEx_Brain_Frontal_Cortex_BA9_NPC.CAS9_KIN001.270_0.04um_24h	0.0596063	0.779979	170	0.991589
GTEx_Brain_Hippocampus_NPC.CAS9_chelerythrine_0.12um_24h	0.0693805	0.779932	126	0.991589
GTEx_Brain_Frontal_Cortex_BA9_NPC.TAK_KIN001.270_0.12um_24h	0.0596026	0.779965	170	0.991589
GTEx_Brain_Frontal_Cortex_BA9_NPC.TAK_geldanamycin_2.0um_6h	0.0596161	0.780017	170	0.991589
GTEx_Brain_Nucleus_accumbens_basal_ganglia_NPC.TAK_motesanib_0.12um_24h	0.058222	0.779931	178	0.991589
GTEx_Colon_Sigmoid_HT29_GW.1929_10É M_6h.1	0.0455034	0.779927	290	0.991589
GTEx_Colon_Sigmoid_HT29_BRD.K40064462_10É M_24h	0.0455221	0.780021	290	0.991589
GTEx_Colon_Transverse_HT29_BRD.K36618611_5É M_24h	0.0447391	0.779959	300	0.991589
GTEx_Colon_Transverse_HT29_BRD.K80726792_5É M_24h	0.0447239	0.779882	300	0.991589
GTEx_Colon_Transverse_HT29_BRD.K28073457_5É M_24h	0.0447248	0.779886	300	0.991589
GTEx_Colon_Sigmoid_HT29_dasatinib_0.04um_24h	0.0454902	0.779861	290	0.991589
GTEx_Colon_Sigmoid_HT29_CYT387_1.11um_24h	0.0454884	0.779852	290	0.991589
GTEx_Colon_Sigmoid_HT29_atomoxetine_10.0um_24h	0.0455118	0.77997	290	0.991589
GTEx_Colon_Transverse_HT29_fostamatinib_0.37um_24h	0.0447361	0.779944	300	0.991589
GTEx_Colon_Transverse_HT29_bortezomib_20.0um_24h.15	0.044737	0.779949	300	0.991589
GTEx_Colon_Transverse_HT29_RG.2833_0.37um_24h	0.044717	0.779846	300	0.991589
GTEx_Small_Intestine_Terminal_Ileum_HT29_delivert_1.11um_24h	0.0631021	0.780038	152	0.991589
GTEx_Spleen_CD34_MC1568_1.11um_24h	0.0481828	0.77998	259	0.991589
GTEx_Spleen_PL21_BRD.K98404142_10É M_6h	0.0481912	0.78002	259	0.991589
GTEx_Spleen_SKM1_lonidamine_100É M_6h	0.0481634	0.779888	259	0.991589
GTEx_Cells_EBV-transformed_lymphocytes_WSUDLCL2_PIK.75_100nM_6h	0.0626563	0.779933	154	0.991589
GTEx_Whole_Blood_WSUDLCL2_teniposide_1É M_6h	0.0380402	0.779926	414	0.991589
GTEx_Lung_A549_clobenpropit_10É M_24h	0.0356701	0.780038	471	0.991589
GTEx_Lung_A549_JTE.907_10É M_24h	0.035643	0.779864	471	0.991589
GTEx_Lung_A549_cisapride_10É M_24h.2	0.0356707	0.780041	471	0.991589
GTEx_Lung_A549_BRD.K20081026_5É M_24h	0.0356502	0.77991	471	0.991589
GTEx_Lung_A549_BRD.K43782840_5É M_24h	0.0356539	0.779934	471	0.991589
GTEx_Muscle_Skeletal_SKB_quinisocaine_10É M_24h	0.0346113	0.78001	500	0.991589
GTEx_Cells_Transformed_fibroblasts_SKL.C_VE.821_10.0um_24h	0.0346249	0.77987	499	0.991589
GTEx_Muscle_Skeletal_SKL.C_KIN001.269_0.12um_24h	0.0346135	0.780024	500	0.991589
GTEx_Pancreas_YAPC_pramipexole_0.04um_24h	0.0430993	0.779927	323	0.991589
GTEx_Prostate_PC3_BRD.K88710727_10É M_6h	0.0669984	0.779966	135	0.991589
GTEx_Prostate_PC3_BRD.K89207838_5É M_24h	0.066974	0.779883	135	0.991589
GTEx_Prostate_PC3_geldanamycin_500nM_6h.3	0.0670252	0.780058	135	0.991589
GTEx_Prostate_PC3_barasertib.HQPA_0.12um_24h	0.0669764	0.779891	135	0.991589
GTEx_Prostate_PC3_2..5..dideoxyadenosine_1.11um_24h	0.0670252	0.780058	135	0.991589
GTEx_Prostate_VCAP_GBR.13069_10É M_24h.1	0.0670253	0.780058	135	0.991589
GTEx_Prostate_VCAP_BRD.A68890828_10É M_6h	0.0670106	0.780008	135	0.991589
GTEx_Prostate_VCAP_BRD.K39245533_5É M_6h	0.0670203	0.780042	135	0.991589
GTEx_Prostate_VCAP_BRD.K12272248_5É M_6h	0.0670032	0.779983	135	0.991589
GTEx_Skin_Not_Sun_Exposed_Suprapubic_A375_disulfiram_10É M_6h	0.0364471	0.77998	451	0.991589
GTEx_Skin_Not_Sun_Exposed_Suprapubic_A375_BRD.K58439833_5É M_24h	0.0364487	0.77999	451	0.991589
GTEx_Skin_Not_Sun_Exposed_Suprapubic_A375_BRD.K15593941_5É M_24h	0.0364497	0.779996	451	0.991589
GTEx_Skin_Not_Sun_Exposed_Suprapubic_A375_sildenafil_0.04um_24h	0.0364354	0.779907	451	0.991589
GTEx_Skin_Sun_Exposed_Lower_leg_A375_SR.33805_10.0um_24h	0.0326801	0.779893	560	0.991589
GTEx_Skin_Sun_Exposed_Lower_leg_A375_carbimazole_1.11um_24h	0.0326762	0.779865	560	0.991589
GTEx_Uterus_HELA_minaprine_0.37um_24h	0.0737066	0.780043	112	0.991589
GTEx_Colon_Sigmoid_HT29_trimetazidine_3.33um_24h	0.0455308	0.780065	290	0.991589
GTEx_Cells_EBV-transformed_lymphocytes_CD34_MGCD.265_0.04um_24h	0.0626924	0.780065	154	0.991589
GTEx_Adipose_Visceral_Omentum_ASC_AS.604850_10É M_24h	0.0399682	0.780162	376	0.991593
GTEx_Breast_Mammary_Tissue_MCF7_SA.1458306_5É M_24h	0.0453918	0.780158	292	0.991593
GTEx_Breast_Mammary_Tissue_MCF7_wortmannin_1É M_24h.5	0.0453794	0.780096	292	0.991593
GTEx_Breast_Mammary_Tissue_MCF7_ABT.724_0.04um_24h	0.0453996	0.780197	292	0.991593
GTEx_Breast_Mammary_Tissue_MCF7_aphidicolin_3.33um_24h	0.0453942	0.78017	292	0.991593
GTEx_Breast_Mammary_Tissue_MDAMB231_MK.2206_0.12um_24h	0.0453828	0.780113	292	0.991593
GTEx_Brain_Cerebellar_Hemisphere_MNEU.E_tyrphostin.AG.1478_0.04um_24h	0.0483138	0.780155	258	0.991593
GTEx_Brain_Cerebellar_Hemisphere_NEU_rotenone_10É M_24h	0.0483135	0.780154	258	0.991593
GTEx_Brain_Hippocampus_NEU_SB.200646_10É M_24h	0.0694376	0.780121	126	0.991593
GTEx_Brain_Hypothalamus_NEU_ST.209453_10É M_24h	0.0715093	0.780189	119	0.991593
GTEx_Brain_Nucleus_accumbens_basal_ganglia_NEU_irinotecan_10É M_24h	0.058287	0.780187	178	0.991593
GTEx_Brain_Cerebellar_Hemisphere_NEU_tivantinib_0.12um_24h	0.0483141	0.780157	258	0.991593
GTEx_Brain_Cortex_NEU_MK.1775_3.33um_24h	0.0512039	0.780186	230	0.991593
GTEx_Brain_Hippocampus_NEU_HG.14.10.04_0.04um_24h	0.0694615	0.780199	126	0.991593
GTEx_Brain_Hypothalamus_NEU_regorafenib_1.11um_24h	0.0715129	0.7802	119	0.991593
GTEx_Brain_Cortex_NPC_BRD.A78236793_10É M_6h	0.0512014	0.780175	230	0.991593
GTEx_Brain_Nucleus_accumbens_basal_ganglia_NPC_oxidopamine_10É M_24h.1	0.0582774	0.780149	178	0.991593
GTEx_Brain_Hippocampus_NPC.TAK_zebularine_10.0um_6h.2	0.0694435	0.78014	126	0.991593
GTEx_Colon_Sigmoid_HT29_naftidrofuryl_10É M_6h	0.0455419	0.780121	290	0.991593
GTEx_Small_Intestine_Terminal_Ileum_HT29_BRD.K58826761_5É M_24h	0.0631363	0.780162	152	0.991593
GTEx_Small_Intestine_Terminal_Ileum_HT29_BRD.K98645985_1.11É M_24h	0.063138	0.780169	152	0.991593
GTEx_Small_Intestine_Terminal_Ileum_LOVO_YK.4279_10É M_6h	0.0631226	0.780113	152	0.991593
GTEx_Colon_Transverse_SNU1040_prima.1.met_10É M_6h	0.0447745	0.78014	300	0.991593
GTEx_Small_Intestine_Terminal_Ileum_SNU1040_AS.605240_10É M_6h	0.0631329	0.78015	152	0.991593
GTEx_Cells_EBV-transformed_lymphocytes_U937_MRE.269_500nM_6h	0.0627212	0.780171	154	0.991593
GTEx_Lung_A549_DM.161_10É M_6h	0.0356777	0.780086	471	0.991593
GTEx_Lung_A549_SIB.1757_10É M_24h	0.035683	0.780121	471	0.991593
GTEx_Lung_A549_narciclasine_1É M_6h	0.0356891	0.78016	471	0.991593
GTEx_Lung_HCC515_TL.HRAS.27_10É M_6h	0.0356922	0.780179	471	0.991593
GTEx_Cells_Transformed_fibroblasts_SKL_AZD.7762_1.11um_24h	0.034669	0.780161	499	0.991593
GTEx_Pancreas_YAPC_TAS.103_3.33um_24h	0.0431319	0.7801	323	0.991593
GTEx_Prostate_PC3_BRD.K79259004_5É M_24h	0.0670594	0.780175	135	0.991593
GTEx_Prostate_VCAP_BRD.K32069250_10É M_6h	0.0670509	0.780146	135	0.991593
GTEx_Prostate_VCAP_BRD.K28162668_10É M_6h	0.0670398	0.780108	135	0.991593
GTEx_Skin_Not_Sun_Exposed_Suprapubic_A375_melperone_10É M_6h	0.0364816	0.780197	451	0.991593
GTEx_Skin_Not_Sun_Exposed_Suprapubic_A375_BRD.K64544620_5É M_24h	0.0364711	0.780131	451	0.991593
GTEx_Skin_Sun_Exposed_Lower_leg_A375_BRD.K92458042_10É M_6h	0.032717	0.780151	560	0.991593
GTEx_Skin_Sun_Exposed_Lower_leg_A375_BRD.K11424789_5É M_24h	0.0327165	0.780147	560	0.991593
GTEx_Skin_Sun_Exposed_Lower_leg_A375_avrainvillamide.analog.5_0.12É M_24h	0.0327067	0.780079	560	0.991593
GTEx_Uterus_HELA_cilostazol_0.37um_24h	0.0737409	0.78015	112	0.991593
GTEx_Uterus_HELA_aripiprazole_3.33um_24h	0.0737496	0.780177	112	0.991593
GTEx_Brain_Caudate_basal_ganglia_NEU_epigallocatechin.gallate...._10.0um_24h	0.0542763	0.78022	205	0.991597
GTEx_Colon_Sigmoid_HT29_bendroflumethiazide_1.11um_24h	0.045562	0.780222	290	0.991597
GTEx_Colon_Transverse_HT29_MBX.2982_1.11um_24h	0.0447898	0.780219	300	0.991597
GTEx_Small_Intestine_Terminal_Ileum_HT29_CI.966_0.04um_24h	0.0631491	0.780209	152	0.991597
GTEx_Lung_A549_wortmannin_10É M_24h.18	0.0356965	0.780207	471	0.991597
GTEx_Prostate_VCAP_BRD.K19971276_5É M_6h	0.0670715	0.780217	135	0.991597
GTEx_Adipose_Subcutaneous_ASC.C_CGK.733_10.0um_24h	0.034646	0.780239	500	0.991599
GTEx_Breast_Mammary_Tissue_MCF7_BRD.K12401458_10É M_24h	0.0454224	0.780313	292	0.991599
GTEx_Breast_Mammary_Tissue_MCF7_BRD.A88878656_10É M_6h	0.0454211	0.780306	292	0.991599
GTEx_Breast_Mammary_Tissue_MCF7_atrasentan_0.12um_24h	0.0454162	0.780281	292	0.991599
GTEx_Brain_Frontal_Cortex_BA9_NEU_geldanamycin_10É M_6h.1	0.0596906	0.780303	170	0.991599
GTEx_Brain_Cortex_NPC_nefopam_10É M_24h	0.0512266	0.780287	230	0.991599
GTEx_Brain_Hypothalamus_NPC_PNU.96415E_10É M_24h	0.0715236	0.780234	119	0.991599
GTEx_Brain_Cerebellum_NPC_NPK76.II.72.1_1.11um_24h	0.0409335	0.780298	359	0.991599
GTEx_Brain_Anterior_cingulate_cortex_BA24_NPC.TAK_BI.2536_0.12um_24h	0.0638063	0.780264	149	0.991599
GTEx_Colon_Sigmoid_AGS_NSC.95397_10É M_6h	0.0455751	0.780288	290	0.991599
GTEx_Small_Intestine_Terminal_Ileum_CL34_orantinib_5É M_6h	0.063162	0.780256	152	0.991599
GTEx_Colon_Transverse_HT29_BRD.K70917163_10É M_6h	0.044803	0.780286	300	0.991599
GTEx_Small_Intestine_Terminal_Ileum_HT29_BRD.K48924007_10É M_6h	0.0631756	0.780305	152	0.991599
GTEx_Colon_Transverse_HT29_PCI.24781_1.11um_24h	0.0448009	0.780275	300	0.991599
GTEx_Colon_Transverse_HT29_ticagrelor_10.0um_24h	0.0448004	0.780273	300	0.991599
GTEx_Colon_Transverse_HT29_bortezomib_20.0um_24h.289	0.0447997	0.780269	300	0.991599
GTEx_Small_Intestine_Terminal_Ileum_HT29_tazobactam_10.0um_24h	0.0631653	0.780268	152	0.991599
GTEx_Colon_Sigmoid_SW480_arachidonyl.trifluoro.methane_80É M_6h	0.0455642	0.780233	290	0.991599
GTEx_Liver_HEPG2_BRD.K29622226_10É M_6h	0.0579744	0.780251	180	0.991599
GTEx_Liver_PHH_BRD.K82837433_10É M_24h	0.0579847	0.780291	180	0.991599
GTEx_Lung_A549_BRD.K54003568_5É M_24h	0.0357131	0.780313	471	0.991599
GTEx_Lung_A549_BRD.K39635970_5É M_24h	0.0357022	0.780244	471	0.991599
GTEx_Lung_A549_BRD.K18814836_10É M_24h	0.0357115	0.780303	471	0.991599
GTEx_Prostate_PC3_fluspirilene_10É M_24h.1	0.0670984	0.780309	135	0.991599
GTEx_Prostate_PC3_maraviroc_3.33um_24h	0.067091	0.780283	135	0.991599
GTEx_Prostate_VCAP_BRD.K52675185_5É M_24h	0.0671009	0.780317	135	0.991599
GTEx_Skin_Sun_Exposed_Lower_leg_A375_BRD.K90089455_5É M_24h	0.0327407	0.780317	560	0.991599
GTEx_Skin_Not_Sun_Exposed_Suprapubic_A375_metixene_0.04um_24h	0.0364953	0.780283	451	0.991599
GTEx_Skin_Not_Sun_Exposed_Suprapubic_A375_venetoclax_0.37um_24h	0.0364924	0.780265	451	0.991599
GTEx_Brain_Cerebellar_Hemisphere_NPC_nor.2.chlorpromazine_10É M_6h	0.0483519	0.780336	258	0.991611
GTEx_Brain_Hypothalamus_NPC.TAK_SB.203580_0.12um_24h	0.0715556	0.780337	119	0.991611
GTEx_Colon_Transverse_HT29_BRD.K53674027_5É M_24h	0.0448119	0.780332	300	0.991611
GTEx_Small_Intestine_Terminal_Ileum_SNUC4_MST.312_10É M_6h	0.063185	0.780339	152	0.991611
GTEx_Lung_HCC515_BRD.K37323001_10É M_6h	0.0357179	0.780344	471	0.991613
GTEx_Breast_Mammary_Tissue_MCF7_bortezomib_20.0um_24h.327	0.0454297	0.780349	292	0.991615
GTEx_Brain_Cerebellum_NEU_BL.077_10É M_24h	0.0409444	0.780358	359	0.991623
GTEx_Brain_Cortex_NEU_SB.239063_0.04um_24h	0.0512436	0.780363	230	0.991625
GTEx_Prostate_VCAP_AT.SUMO.1_10É M_6h	0.0671167	0.780371	135	0.991631
GTEx_Brain_Cortex_NEU_masitinib_0.37um_24h	0.0512477	0.780382	230	0.991633
GTEx_Brain_Nucleus_accumbens_basal_ganglia_NEU_dabrafenib_10.0um_24h	0.0583391	0.780392	178	0.991633
GTEx_Small_Intestine_Terminal_Ileum_HT29_BRD.K86457545_5É M_24h	0.0631978	0.780386	152	0.991633
GTEx_Colon_Transverse_RKO_veliparib_10É M_6h	0.0448219	0.780383	300	0.991633
GTEx_Prostate_PC3_BRD.K37477851_5É M_24h	0.0671203	0.780383	135	0.991633
GTEx_Prostate_PC3_imexon_10.0um_24h	0.0671228	0.780392	135	0.991633
GTEx_Breast_Mammary_Tissue_MCF10A_NVP.TAE684_1.11um_3h	0.0454475	0.780439	292	0.991635
GTEx_Breast_Mammary_Tissue_MCF7_BRD.K53780220_10É M_24h	0.04546	0.780502	292	0.991635
GTEx_Breast_Mammary_Tissue_MCF7_VU.0418946.1_10É M_6h	0.0454605	0.780504	292	0.991635
GTEx_Breast_Mammary_Tissue_MCF7_BRD.K11987803_10É M_6h	0.0454495	0.780449	292	0.991635
GTEx_Breast_Mammary_Tissue_MCF7_digitoxin_10É M_6h.1	0.0454428	0.780415	292	0.991635
GTEx_Breast_Mammary_Tissue_MCF7_quizartinib_0.04um_24h	0.0454476	0.780439	292	0.991635
GTEx_Breast_Mammary_Tissue_MCF7_KBG_0.37um_24h	0.045457	0.780487	292	0.991635
GTEx_Breast_Mammary_Tissue_MCF7_bortezomib_20.0um_24h.209	0.0454528	0.780466	292	0.991635
GTEx_Breast_Mammary_Tissue_MCF7_amrinone_0.37um_24h	0.0454431	0.780416	292	0.991635
GTEx_Brain_Anterior_cingulate_cortex_BA24_NEU_BRD.K09459434_10É M_24h	0.0638571	0.780446	149	0.991635
GTEx_Brain_Cortex_NEU_tanespimycin_10É M_24h	0.0512707	0.780485	230	0.991635
GTEx_Brain_Cortex_NEU_PFI.1_3.33um_24h	0.0512655	0.780461	230	0.991635
GTEx_Brain_Hypothalamus_NEU_motesanib_3.33um_24h	0.0715984	0.780474	119	0.991635
GTEx_Brain_Caudate_basal_ganglia_NPC_BRD.K27332342_10É M_6h	0.0543348	0.780467	205	0.991635
GTEx_Brain_Putamen_basal_ganglia_NPC_phenformin_10É M_24h	0.0617769	0.780407	159	0.991635
GTEx_Brain_Hippocampus_NPC_GSK.1059615_10.0um_24h.3	0.0695485	0.780487	126	0.991635
GTEx_Brain_Hypothalamus_NPC.CAS9_sirolimus_10.0um_24h.1	0.0715841	0.780428	119	0.991635
GTEx_Colon_Sigmoid_HT29_BRD.K88539660_5É M_24h	0.045614	0.780483	290	0.991635
GTEx_Colon_Sigmoid_HT29_lomitapide_1.11um_24h	0.0456058	0.780442	290	0.991635
GTEx_Colon_Transverse_HT29_efaproxiral_10.0um_24h	0.04484	0.780475	300	0.991635
GTEx_Colon_Transverse_HT29_bortezomib_20.0um_24h.270	0.0448315	0.780432	300	0.991635
GTEx_Small_Intestine_Terminal_Ileum_HT29_CL.218872_1.11um_24h	0.0632132	0.780441	152	0.991635
GTEx_Colon_Transverse_RKO_phenethyl.isothiocyanate_10É M_6h	0.0448384	0.780467	300	0.991635
GTEx_Spleen_JURKAT_tert.butylhydroquinone_500nM_24h.1	0.0482805	0.780444	259	0.991635
GTEx_Spleen_WSUDLCL2_sparfosic.acid_80É M_6h	0.0482885	0.780482	259	0.991635
GTEx_Liver_PHH_bisbenzimide_10É M_24h	0.0580125	0.780401	180	0.991635
GTEx_Lung_NCIH2073_tolazamide_10É M_6h	0.0357431	0.780506	471	0.991635
GTEx_Cells_Transformed_fibroblasts_A673_ARG.CSC.91_10É M_6h	0.0347197	0.780495	499	0.991635
GTEx_Muscle_Skeletal_SKL_GSK.1059615_3.33um_24h.2	0.0346837	0.780488	500	0.991635
GTEx_Prostate_PC3_canrenoic.acid_10É M_24h	0.0671509	0.780488	135	0.991635
GTEx_Prostate_PC3_CYT387_0.04um_24h	0.067152	0.780492	135	0.991635
GTEx_Prostate_PC3_fusidic.acid_0.37um_24h	0.0671302	0.780417	135	0.991635
GTEx_Prostate_VCAP_BRD.K94633563_3É M_24h	0.0671314	0.780421	135	0.991635
GTEx_Skin_Not_Sun_Exposed_Suprapubic_A375_BRD.K84015265_5É M_24h	0.0365303	0.780503	451	0.991635
GTEx_Uterus_HELA_EVP.6124_3.33um_24h	0.073839	0.780454	112	0.991635
GTEx_Breast_Mammary_Tissue_MCF7_gefitinib_100nM_6h.1	0.0454618	0.780511	292	0.991635
GTEx_Breast_Mammary_Tissue_MCF7_Y.27632_0.04um_24h	0.0454622	0.780513	292	0.991635
GTEx_Small_Intestine_Terminal_Ileum_HT29_brequinar_3.33um_24h	0.0632337	0.780516	152	0.991635
GTEx_Brain_Caudate_basal_ganglia_NPC.TAK_ACY.1215_3.33um_24h	0.0543473	0.78052	205	0.991636
GTEx_Skin_Sun_Exposed_Lower_leg_A375_BRD.K61979066_5É M_24h	0.0327709	0.780527	560	0.991642
GTEx_Skin_Sun_Exposed_Lower_leg_A375_GDC.0834_0.37um_24h	0.032772	0.780535	560	0.991648
GTEx_Brain_Cerebellar_Hemisphere_NEU_BRD.K78596368_10É M_24h	0.0484038	0.780581	258	0.99166
GTEx_Brain_Cerebellum_NEU_BADGE_10É M_6h	0.0409809	0.780563	359	0.99166
GTEx_Brain_Hypothalamus_NEU_BRD.K83355732_10É M_24h	0.0716304	0.780577	119	0.99166
GTEx_Brain_Frontal_Cortex_BA9_NPC.CAS9_JNK.IN.5A_1.11um_24h	0.059759	0.780566	170	0.99166
GTEx_Colon_Sigmoid_LOVO_GW.843682X_10É M_6h	0.0456328	0.780578	290	0.99166
GTEx_Liver_HEPG2_ellipticine_3É M_24h	0.0580578	0.78058	180	0.99166
GTEx_Lung_A549_BRD.K98624380_10É M_24h	0.0357514	0.780558	471	0.99166
GTEx_Pancreas_YAPC_pranlukast_10.0um_24h	0.0432205	0.78057	323	0.99166
GTEx_Prostate_PC3_BRD.K23703347_5É M_24h	0.067174	0.780567	135	0.99166
GTEx_Prostate_VCAP_BRD.K77588167_5É M_6h	0.0671788	0.780583	135	0.99166
GTEx_Skin_Not_Sun_Exposed_Suprapubic_A375_noscapine_10.0um_24h	0.0365385	0.780554	451	0.99166
GTEx_Skin_Not_Sun_Exposed_Suprapubic_A375_nisoxetine_10.0um_24h	0.0365409	0.780569	451	0.99166
GTEx_Cells_EBV-transformed_lymphocytes_JURKAT_PD.0325901_0.04um_24h	0.062837	0.780594	154	0.991669
GTEx_Adipose_Subcutaneous_ASC_BRD.K24346336_10É M_24h	0.0347144	0.780691	500	0.991679
GTEx_Breast_Mammary_Tissue_BT20_A.443644_500nM_24h	0.0454869	0.780637	292	0.991679
GTEx_Breast_Mammary_Tissue_HME1_IOX2_10.0um_24h	0.0454898	0.780652	292	0.991679
GTEx_Breast_Mammary_Tissue_HS578T_THZ.2.98.01_0.37um_3h	0.0454849	0.780627	292	0.991679
GTEx_Breast_Mammary_Tissue_MCF7_telmisartan_10É M_6h	0.0454968	0.780687	292	0.991679
GTEx_Breast_Mammary_Tissue_MCF7_BRD.K43638827_5É M_24h	0.0454856	0.780631	292	0.991679
GTEx_Brain_Anterior_cingulate_cortex_BA24_NEU_calcifediol_10É M_24h.1	0.0639043	0.780616	149	0.991679
GTEx_Brain_Cerebellar_Hemisphere_NEU_BIX.01294_10É M_6h	0.0484277	0.780695	258	0.991679
GTEx_Brain_Putamen_basal_ganglia_NEU_BRD.K84252391_10É M_24h	0.0618471	0.780668	159	0.991679
GTEx_Brain_Putamen_basal_ganglia_NPC_phenacetin_10É M_24h	0.06185	0.780679	159	0.991679
GTEx_Brain_Frontal_Cortex_BA9_NPC_IPI.145_0.5um_6h.1	0.0597919	0.780692	170	0.991679
GTEx_Colon_Sigmoid_HT29_BRD.K66658536_5É M_24h	0.0456519	0.780674	290	0.991679
GTEx_Colon_Transverse_HT29_BRD.K02032571_5É M_24h	0.044882	0.78069	300	0.991679
GTEx_Small_Intestine_Terminal_Ileum_HT29_BRD.K63175663_10É M_6h	0.0632661	0.780634	152	0.991679
GTEx_Colon_Sigmoid_HT29_carvedilol_0.12um_24h	0.0456435	0.780631	290	0.991679
GTEx_Colon_Transverse_HT29_bortezomib_20.0um_24h.281	0.0448697	0.780627	300	0.991679
GTEx_Small_Intestine_Terminal_Ileum_HT29_cabozantinib_1.11um_24h.1	0.0632774	0.780674	152	0.991679
GTEx_Small_Intestine_Terminal_Ileum_SNUC4_BRD.K52904470_10É M_6h	0.0632747	0.780664	152	0.991679
GTEx_Colon_Sigmoid_SW480_NU.1025_10É M_6h	0.0456438	0.780633	290	0.991679
GTEx_Whole_Blood_THP1_MW.STK33.1C_3É M_24h	0.038163	0.780663	414	0.991679
GTEx_Whole_Blood_U937_BRD.A95504714_10É M_6h	0.0381564	0.780624	414	0.991679
GTEx_Ovary_RMGI_purmorphamine_40É M_6h	0.0639178	0.780664	149	0.991679
GTEx_Prostate_PC3_BRD.K67794838_10É M_6h	0.0672081	0.780683	135	0.991679
GTEx_Skin_Sun_Exposed_Lower_leg_A375_BRD.K10279767_5É M_24h	0.032786	0.780633	560	0.991679
GTEx_Skin_Not_Sun_Exposed_Suprapubic_A375_ritonavir_0.12um_24h	0.0365608	0.780694	451	0.991679
GTEx_Skin_Not_Sun_Exposed_Suprapubic_A375_diminazene.aceturate_0.37um_24h	0.0365536	0.780648	451	0.991679
GTEx_Skin_Sun_Exposed_Lower_leg_A375_PHA.665752_0.04um_24h	0.0327883	0.780649	560	0.991679
GTEx_Skin_Sun_Exposed_Lower_leg_SKMEL1_BRD.K05402890_500nM_6h	0.0327908	0.780667	560	0.991679
GTEx_Skin_Sun_Exposed_Lower_leg_SKMEL1_serdemetan_10É M_6h	0.0327928	0.78068	560	0.991679
GTEx_Brain_Cortex_NPC.TAK_JNK.IN.5A_3.33um_24h	0.0513197	0.780704	230	0.991684
GTEx_Small_Intestine_Terminal_Ileum_HT29_etofylline.clofibrate_3.33um_24h	0.0632859	0.780705	152	0.991684
GTEx_Brain_Frontal_Cortex_BA9_NEU_BRD.K82206012_10É M_24h	0.0597963	0.780709	170	0.991685
GTEx_Colon_Sigmoid_HT29_DPCPX_0.04um_24h	0.0456595	0.780712	290	0.991685
GTEx_Colon_Sigmoid_HT29_BRD.K53674027_5É M_24h	0.0456628	0.780728	290	0.991685
GTEx_Small_Intestine_Terminal_Ileum_HT29_BRD.K72128077_5É M_24h	0.0632918	0.780726	152	0.991685
GTEx_Colon_Sigmoid_HT29_hypericin_0.12um_24h	0.0456626	0.780727	290	0.991685
GTEx_Lung_HCC515_FR.180204_0.37um_24h	0.0357779	0.780728	471	0.991685
GTEx_Skin_Not_Sun_Exposed_Suprapubic_A375_istaroxime_1.11um_24h	0.0365656	0.780723	451	0.991685
GTEx_Brain_Frontal_Cortex_BA9_NEU_BRD.K81658952_10É M_24h	0.0598073	0.780751	170	0.991686
GTEx_Brain_Hippocampus_NEU_SEW.00445_10É M_24h	0.0696281	0.780749	126	0.991686
GTEx_Brain_Hippocampus_NPC.TAK_motesanib_0.12um_24h	0.0696296	0.780754	126	0.991686
GTEx_Colon_Transverse_HT29_sulforaphane_3.33um_24h	0.0448904	0.780732	300	0.991686
GTEx_Colon_Transverse_HT29_MG.132_20.0um_24h.248	0.0448924	0.780742	300	0.991686
GTEx_Colon_Transverse_HT29_MG.132_20.0um_24h.256	0.0448939	0.78075	300	0.991686
GTEx_Lung_A549_AKT.inhibitor.1.2_10.0um_24h	0.0357795	0.780739	471	0.991686
GTEx_Prostate_PC3_BRD.K25042903_5É M_24h	0.0672291	0.780755	135	0.991686
GTEx_Breast_Mammary_Tissue_MCF7_malonoben_10É M_6h	0.0455115	0.780761	292	0.991687
GTEx_Brain_Cerebellar_Hemisphere_NPC_BRD.K94991378_10É M_24h	0.0484426	0.780765	258	0.991687
GTEx_Colon_Transverse_SNU1040_clonidine_10É M_6h	0.0448984	0.780773	300	0.991687
GTEx_Prostate_VCAP_BRD.K17783155_5É M_6h	0.0672349	0.780775	135	0.991687
GTEx_Prostate_VCAP_BRD.K95901503_5É M_24h	0.0672349	0.780775	135	0.991687
GTEx_Uterus_HEC108_RLM.2.12_10É M_6h	0.0739415	0.780773	112	0.991687
GTEx_Brain_Anterior_cingulate_cortex_BA24_NPC_spiperone_10É M_6h	0.0639514	0.780785	149	0.991688
GTEx_Lung_HCC515_KU.C103867_10É M_6h	0.0357861	0.780781	471	0.991688
GTEx_Skin_Sun_Exposed_Lower_leg_A375_budesonide_10É M_24h.1	0.0328076	0.780784	560	0.991688
GTEx_Breast_Mammary_Tissue_MCF7_tanespimycin_1É M_24h.1	0.0455186	0.780797	292	0.991689
GTEx_Brain_Cortex_NPC_glimepiride_10É M_24h.1	0.051341	0.780799	230	0.991689
GTEx_Brain_Caudate_basal_ganglia_NPC.TAK_JWE.035_0.37um_24h	0.0544128	0.780796	205	0.991689
GTEx_Colon_Sigmoid_HT29_dacinostat_0.04um_24h	0.0456766	0.780798	290	0.991689
GTEx_Breast_Mammary_Tissue_MCF7_SA.1472655_3É M_24h	0.0455223	0.780816	292	0.99169
GTEx_Colon_Transverse_HT29_roscovitine_10.0um_24h.1	0.0449055	0.780809	300	0.99169
GTEx_Small_Intestine_Terminal_Ileum_HT29_repaglinide_0.04um_24h	0.063314	0.780807	152	0.99169
GTEx_Skin_Not_Sun_Exposed_Suprapubic_A375_BRD.K55437057_5É M_24h	0.0365803	0.780816	451	0.99169
GTEx_Skin_Sun_Exposed_Lower_leg_A375_nicotine_10É M_6h.1	0.0328114	0.780811	560	0.99169
GTEx_Skin_Sun_Exposed_Lower_leg_A375_olaparib_0.37um_24h	0.0328128	0.78082	560	0.991691
GTEx_Brain_Frontal_Cortex_BA9_NPC_withaferin.a_10É M_24h	0.059828	0.780831	170	0.991701
GTEx_Breast_Mammary_Tissue_MCF7_VX.661_0.12um_24h	0.0455261	0.780835	292	0.991702
GTEx_Adipose_Subcutaneous_ASC_enrofloxacin_10É M_24h	0.0347528	0.780944	500	0.991704
GTEx_Breast_Mammary_Tissue_HS578T_aurora.a.inhibitor.i_10É M_24h	0.0455443	0.780926	292	0.991704
GTEx_Breast_Mammary_Tissue_MCF7_lidocaine_10É M_24h	0.0455525	0.780967	292	0.991704
GTEx_Breast_Mammary_Tissue_MCF7_emetine_10É M_24h.2	0.0455543	0.780977	292	0.991704
GTEx_Breast_Mammary_Tissue_MCF7_CGS.15943_10É M_24h.3	0.0455368	0.780889	292	0.991704
GTEx_Breast_Mammary_Tissue_MCF7_SA.101776_500nM_24h	0.0455544	0.780977	292	0.991704
GTEx_Breast_Mammary_Tissue_MCF7_neratinib_1.11um_24h	0.0455488	0.780949	292	0.991704
GTEx_Breast_Mammary_Tissue_MCF7_LY.2886721_10.0um_24h	0.0455437	0.780923	292	0.991704
GTEx_Brain_Anterior_cingulate_cortex_BA24_NEU_BRD.K82971429_10É M_24h	0.0640022	0.780967	149	0.991704
GTEx_Brain_Caudate_basal_ganglia_NEU_BG.1021_10É M_24h	0.054426	0.780851	205	0.991704
GTEx_Brain_Cortex_NEU_BRD.K87432599_10É M_24h	0.0513735	0.780944	230	0.991704
GTEx_Brain_Hippocampus_NEU_BRD.K96697180_10É M_24h	0.0696595	0.780852	126	0.991704
GTEx_Brain_Hippocampus_NEU_fluvastatin_10É M_6h	0.0696655	0.780872	126	0.991704
GTEx_Brain_Putamen_basal_ganglia_NEU_BRD.K81813927_10É M_24h	0.0619135	0.780914	159	0.991704
GTEx_Brain_Cerebellar_Hemisphere_NEU_MK.1775_3.33um_24h	0.0484724	0.780906	258	0.991704
GTEx_Brain_Cerebellum_NEU_A.66_0.12um_24h	0.0410357	0.780869	359	0.991704
GTEx_Brain_Nucleus_accumbens_basal_ganglia_NEU_NVP.BHG712_0.04um_24h	0.0584753	0.780926	178	0.991704
GTEx_Brain_Anterior_cingulate_cortex_BA24_NPC_INCA.6_10É M_24h	0.064004	0.780973	149	0.991704
GTEx_Brain_Caudate_basal_ganglia_NPC_apigenin_10É M_6h	0.0544445	0.780929	205	0.991704
GTEx_Brain_Cerebellar_Hemisphere_NPC_amiodarone_10É M_24h.1	0.048478	0.780933	258	0.991704
GTEx_Brain_Cortex_NPC_BRD.K54051742_10É M_24h	0.051353	0.780853	230	0.991704
GTEx_Brain_Frontal_Cortex_BA9_NPC_BRD.K53592093_10É M_24h	0.0598408	0.780879	170	0.991704
GTEx_Brain_Frontal_Cortex_BA9_NPC.CAS9_NVP.TAE226_0.12um_24h	0.0598359	0.780861	170	0.991704
GTEx_Colon_Sigmoid_HT29_triptolide_10É M_6h	0.0457075	0.780952	290	0.991704
GTEx_Colon_Transverse_HT29_benzoxiquine_10É M_6h.1	0.0449157	0.780862	300	0.991704
GTEx_Colon_Transverse_HT29_BRD.K22695599_5É M_24h	0.044928	0.780925	300	0.991704
GTEx_Colon_Sigmoid_HT29_targinine_0.12um_24h	0.0457118	0.780974	290	0.991704
GTEx_Colon_Sigmoid_HT29_bortezomib_20.0um_24h.199	0.0457015	0.780922	290	0.991704
GTEx_Colon_Transverse_RKO_BRD.K59019422_10É M_6h	0.0449397	0.780984	300	0.991704
GTEx_Spleen_U937_wortmannin_3É M_24h	0.0483802	0.780917	259	0.991704
GTEx_Lung_A549_BRD.A83402799_10É M_6h.1	0.0358165	0.780976	471	0.991704
GTEx_Lung_A549_BRD.K36513323_5É M_24h	0.0358022	0.780884	471	0.991704
GTEx_Lung_CORL23_LE.135_20É M_6h	0.0357972	0.780852	471	0.991704
GTEx_Lung_HCC15_tipifarnib_10É M_6h	0.0358171	0.780979	471	0.991704
GTEx_Cells_Transformed_fibroblasts_SKL.C_BS.181_0.12um_24h	0.0347795	0.78089	499	0.991704
GTEx_Prostate_PC3_BRD.K69040870_5É M_24h	0.0672545	0.780841	135	0.991704
GTEx_Prostate_VCAP_BRD.K58980886_5É M_24h	0.0672972	0.780987	135	0.991704
GTEx_Prostate_VCAP_BRD.K97031447_5É M_24h	0.0672959	0.780983	135	0.991704
GTEx_Skin_Not_Sun_Exposed_Suprapubic_A375_emetine_10É M_24h	0.0365896	0.780874	451	0.991704
GTEx_Skin_Not_Sun_Exposed_Suprapubic_A375_BRD.K91818252_10É M_6h	0.036599	0.780932	451	0.991704
GTEx_Skin_Not_Sun_Exposed_Suprapubic_A375_BRD.K19981693_5É M_24h	0.0366007	0.780943	451	0.991704
GTEx_Skin_Not_Sun_Exposed_Suprapubic_A375_BRD.K86629698_5É M_24h	0.0366072	0.780984	451	0.991704
GTEx_Skin_Not_Sun_Exposed_Suprapubic_A375_estriol_0.37É M_24h.1	0.0366023	0.780954	451	0.991704
GTEx_Skin_Sun_Exposed_Lower_leg_A375_geldanamycin_3.33É M_24h.1	0.0328265	0.780916	560	0.991704
GTEx_Skin_Sun_Exposed_Lower_leg_A375_BRD.K57064803_0.04É M_24h	0.0328203	0.780872	560	0.991704
GTEx_Skin_Sun_Exposed_Lower_leg_A375_oxybuprocaine_1.11um_24h	0.0328217	0.780883	560	0.991704
GTEx_Uterus_HELA_LY.2811376_3.33um_24h	0.0740098	0.780985	112	0.991704
GTEx_Brain_Cerebellum_NEU_BRD.K08982647_10É M_24h	0.0410576	0.780991	359	0.991705
GTEx_Brain_Cortex_NEU_anacardic.acid_1.11um_24h	0.0513848	0.780995	230	0.991705
GTEx_Lung_A549_BRD.K14721042_10É M_6h	0.0358199	0.780997	471	0.991705
GTEx_Breast_Mammary_Tissue_MCF7_canertinib_0.12um_3h	0.0455617	0.781014	292	0.991716
GTEx_Brain_Caudate_basal_ganglia_NEU_cycloheximide_10É M_24h	0.0544643	0.781013	205	0.991716
GTEx_Brain_Hippocampus_NEU_BRD.K56622826_10É M_24h	0.0697091	0.781016	126	0.991716
GTEx_Brain_Caudate_basal_ganglia_NEU_BRD.K45230579_10É M_24h	0.0544661	0.78102	205	0.991717
GTEx_Small_Intestine_Terminal_Ileum_HT29_clonidine_0.37um_24h	0.0633738	0.781024	152	0.991718
GTEx_Brain_Anterior_cingulate_cortex_BA24_NEU_BRD.K96403486_10É M_24h	0.0640204	0.781032	149	0.991719
GTEx_Small_Intestine_Terminal_Ileum_HT29_BRD.K63376220_5É M_24h	0.0633755	0.78103	152	0.991719
GTEx_Skin_Not_Sun_Exposed_Suprapubic_A375_BRD.K43714262_5É M_24h	0.0366152	0.781034	451	0.991719
GTEx_Adipose_Subcutaneous_ASC_rondual.kinase.inhibitor_0.12um_24h	0.0347718	0.781069	500	0.991726
GTEx_Breast_Mammary_Tissue_MDAMB231_CP.724714_3.33um_24h	0.0455755	0.781083	292	0.991726
GTEx_Brain_Anterior_cingulate_cortex_BA24_NPC_enzastaurin_10É M_24h.1	0.0640313	0.781071	149	0.991726
GTEx_Brain_Cortex_NPC_BRD.A40163033_10É M_6h	0.0514056	0.781087	230	0.991726
GTEx_Brain_Hippocampus_NPC_pseudoephedrine_10É M_24h	0.0697316	0.78109	126	0.991726
GTEx_Brain_Hypothalamus_NPC.CAS9_CC.401_10.0um_24h	0.0717801	0.781056	119	0.991726
GTEx_Brain_Cerebellum_NPC.TAK_dinaciclib_0.37um_24h	0.0410748	0.781087	359	0.991726
GTEx_Brain_Cortex_NPC.TAK_vorinostat_10.0um_24h.3	0.0514029	0.781075	230	0.991726
GTEx_Colon_Sigmoid_HT29_budipine_10.0um_24h	0.0457306	0.781069	290	0.991726
GTEx_Small_Intestine_Terminal_Ileum_MDST8_ARG.CSC.91_10É M_6h	0.0633823	0.781055	152	0.991726
GTEx_Spleen_CD34_NPK76.II.72.1_1.11um_24h	0.04841	0.781058	259	0.991726
GTEx_Lung_HCC515_tozasertib_10É M_24h.1	0.0358319	0.781074	471	0.991726
GTEx_Pancreas_YAPC_bortezomib_20.0um_24h.224	0.0433157	0.781074	323	0.991726
GTEx_Pancreas_YAPC_MG.132_20.0um_24h.322	0.0433176	0.781084	323	0.991726
GTEx_Prostate_VCAP_BRD.K78710535_5É M_24h	0.0673276	0.781091	135	0.991726
GTEx_Skin_Sun_Exposed_Lower_leg_A375_PD.0325901_0.12um_24h.5	0.0328502	0.781081	560	0.991726
GTEx_Lung_A549_BRD.K20168484_10É M_24h	0.0358353	0.781096	471	0.991728
GTEx_Colon_Sigmoid_HT29_brompheniramine_10É M_6h.1	0.0457374	0.781102	290	0.991732
GTEx_Skin_Sun_Exposed_Lower_leg_A375_BRD.K38024502_10É M_24h	0.0328539	0.781107	560	0.991734
GTEx_Brain_Hypothalamus_NEU_JNK.IN.5A_10.0um_24h	0.0718013	0.781124	119	0.991739
GTEx_Muscle_Skeletal_SKB_flunarizine_10É M_24h	0.03478	0.781123	500	0.991739
GTEx_Prostate_PC3_BRD.K22486133_5É M_24h	0.0673374	0.781124	135	0.991739
GTEx_Prostate_PC3_BRD.K21001652_3.33É M_24h	0.0673374	0.781124	135	0.991739
GTEx_Adipose_Visceral_Omentum_ASC_RHC.80267_10É M_24h	0.0402516	0.781781	376	0.99174
GTEx_Adipose_Visceral_Omentum_ASC_BRD.K21064560_10É M_24h	0.0402181	0.781591	376	0.99174
GTEx_Adipose_Visceral_Omentum_ASC.C_tranylcypromine_1.11um_24h	0.0403956	0.782602	376	0.99174
GTEx_Breast_Mammary_Tissue_HS578T_GSK.3.inhibitor.II_100nM_24h	0.0457183	0.781801	292	0.99174
GTEx_Breast_Mammary_Tissue_HS578T_imatinib_1É M_6h	0.0458734	0.782579	292	0.99174
GTEx_Breast_Mammary_Tissue_HS578T_erlotinib_10É M_6h	0.0455954	0.781183	292	0.99174
GTEx_Breast_Mammary_Tissue_MCF10A_canertinib_1É M_24h	0.045712	0.78177	292	0.99174
GTEx_Breast_Mammary_Tissue_MCF7_geldanamycin_10É M_6h.2	0.045606	0.781237	292	0.99174
GTEx_Breast_Mammary_Tissue_MCF7_BRD.K28366633_10É M_24h	0.0458523	0.782473	292	0.99174
GTEx_Breast_Mammary_Tissue_MCF7_mevastatin_10É M_6h	0.0457708	0.782065	292	0.99174
GTEx_Breast_Mammary_Tissue_MCF7_BRD.K78701355_10É M_24h	0.04587	0.782562	292	0.99174
GTEx_Breast_Mammary_Tissue_MCF7_kynuramine_10É M_6h	0.0458511	0.782467	292	0.99174
GTEx_Breast_Mammary_Tissue_MCF7_nisoxetine_10É M_24h	0.0456185	0.7813	292	0.99174
GTEx_Breast_Mammary_Tissue_MCF7_amcinonide_10É M_24h.1	0.0457892	0.782157	292	0.99174
GTEx_Breast_Mammary_Tissue_MCF7_trichostatin.a_100nM_24h.2	0.0456252	0.781334	292	0.99174
GTEx_Breast_Mammary_Tissue_MCF7_BRD.K14095788_5É M_24h	0.0457272	0.781846	292	0.99174
GTEx_Breast_Mammary_Tissue_MCF7_BRD.K48054407_5É M_24h	0.045702	0.781719	292	0.99174
GTEx_Breast_Mammary_Tissue_MCF7_BRD.K06280926_5É M_24h	0.0458723	0.782574	292	0.99174
GTEx_Breast_Mammary_Tissue_MCF7_BRD.K20609812_5É M_24h	0.0458355	0.782389	292	0.99174
GTEx_Breast_Mammary_Tissue_MCF7_SA.1925246_5É M_24h	0.0458351	0.782387	292	0.99174
GTEx_Breast_Mammary_Tissue_MCF7_AM.580_10nM_6h.1	0.0457687	0.782054	292	0.99174
GTEx_Breast_Mammary_Tissue_MCF7_emetine_10É M_6h.3	0.0456662	0.78154	292	0.99174
GTEx_Breast_Mammary_Tissue_MCF7_GDC.0941_100nM_24h	0.0458066	0.782244	292	0.99174
GTEx_Breast_Mammary_Tissue_MCF7_vemurafenib_10É M_24h.2	0.045586	0.781136	292	0.99174
GTEx_Breast_Mammary_Tissue_MCF7_ABT.737_10É M_6h.1	0.0457942	0.782182	292	0.99174
GTEx_Breast_Mammary_Tissue_MCF7_SA.1925621_500nM_6h	0.0456987	0.781703	292	0.99174
GTEx_Breast_Mammary_Tissue_MCF7_barasertib.HQPA_0.04É M_24h	0.0457525	0.781973	292	0.99174
GTEx_Breast_Mammary_Tissue_MCF7_curcumin_0.41É M_24h	0.0458305	0.782364	292	0.99174
GTEx_Breast_Mammary_Tissue_MCF7_sulforaphane_1É M_6h.1	0.0457262	0.781841	292	0.99174
GTEx_Breast_Mammary_Tissue_MCF7_vorinostat_10É M_6h.44	0.0457802	0.782112	292	0.99174
GTEx_Breast_Mammary_Tissue_MCF7_melatonin_10nM_6h	0.0455982	0.781197	292	0.99174
GTEx_Breast_Mammary_Tissue_MCF7_WZ.3105_0.37um_3h	0.0457514	0.781967	292	0.99174
GTEx_Breast_Mammary_Tissue_MCF7_AZD.4547_10.0um_24h	0.0458769	0.782597	292	0.99174
GTEx_Breast_Mammary_Tissue_MCF7_CEP.32496_3.33um_24h	0.0457025	0.781722	292	0.99174
GTEx_Breast_Mammary_Tissue_MCF7_diethylcarbamazine_0.37um_24h	0.0456467	0.781441	292	0.99174
GTEx_Breast_Mammary_Tissue_MCF7_CO.102862_10.0um_24h	0.0457723	0.782072	292	0.99174
GTEx_Breast_Mammary_Tissue_MCF7_atorvastatin_10.0um_24h	0.0456364	0.78139	292	0.99174
GTEx_Breast_Mammary_Tissue_MCF7_MG.132_20.0um_24h.333	0.0456286	0.781351	292	0.99174
GTEx_Breast_Mammary_Tissue_MDAMB231_NVP.AUY922_500nM_6h	0.0456542	0.781479	292	0.99174
GTEx_Breast_Mammary_Tissue_MDAMB231_erlotinib_1É M_6h	0.0456397	0.781406	292	0.99174
GTEx_Breast_Mammary_Tissue_MDAMB231_CP.466722_0.12um_3h	0.0457902	0.782162	292	0.99174
GTEx_Breast_Mammary_Tissue_MDAMB231_celastrol_0.04um_3h	0.0457359	0.781889	292	0.99174
GTEx_Breast_Mammary_Tissue_SKBR3_afatinib_100nM_24h	0.0457658	0.782039	292	0.99174
GTEx_Breast_Mammary_Tissue_SKBR3_GSK.690693_500nM_24h	0.0456212	0.781313	292	0.99174
GTEx_Breast_Mammary_Tissue_SKBR3_gefitinib_1É M_6h	0.0458696	0.78256	292	0.99174
GTEx_Brain_Anterior_cingulate_cortex_BA24_MNEU.E_tivantinib_10.0um_24h	0.064131	0.781428	149	0.99174
GTEx_Brain_Hippocampus_MNEU.E_masitinib_0.12um_24h	0.0698995	0.781642	126	0.99174
GTEx_Brain_Anterior_cingulate_cortex_BA24_NEU_BRD.K57019930_10É M_24h	0.0640875	0.781272	149	0.99174
GTEx_Brain_Anterior_cingulate_cortex_BA24_NEU_BRD.A89067742_10É M_24h	0.064209	0.781708	149	0.99174
GTEx_Brain_Anterior_cingulate_cortex_BA24_NEU_BRD.K21374126_10É M_24h	0.0644176	0.782454	149	0.99174
GTEx_Brain_Anterior_cingulate_cortex_BA24_NEU_PI.103_10É M_24h	0.0643932	0.782366	149	0.99174
GTEx_Brain_Anterior_cingulate_cortex_BA24_NEU_flavanone_10É M_6h	0.0641211	0.781393	149	0.99174
GTEx_Brain_Caudate_basal_ganglia_NEU_BRD.K88708949_10É M_24h	0.0547287	0.782125	205	0.99174
GTEx_Brain_Caudate_basal_ganglia_NEU_formoterol_10É M_24h	0.0545563	0.7814	205	0.99174
GTEx_Brain_Caudate_basal_ganglia_NEU_BRD.K83068825_10É M_24h	0.05483	0.78255	205	0.99174
GTEx_Brain_Caudate_basal_ganglia_NEU_RTI.55_10É M_6h	0.0545284	0.781282	205	0.99174
GTEx_Brain_Cerebellar_Hemisphere_NEU_BRD.A75471153_10É M_24h	0.048637	0.781684	258	0.99174
GTEx_Brain_Cerebellar_Hemisphere_NEU_CAY.10577_10É M_24h	0.0486761	0.781869	258	0.99174
GTEx_Brain_Cerebellar_Hemisphere_NEU_trichostatin.a_10É M_24h.6	0.0488173	0.782534	258	0.99174
GTEx_Brain_Cerebellar_Hemisphere_NEU_staurosporine_10É M_24h.1	0.0486558	0.781773	258	0.99174
GTEx_Brain_Cerebellum_NEU_CAY.10470_10É M_24h	0.0413452	0.782593	359	0.99174
GTEx_Brain_Cerebellum_NEU_BRD.K05778745_10É M_24h	0.0410892	0.781168	359	0.99174
GTEx_Brain_Cerebellum_NEU_BRD.K41571462_10É M_24h	0.0412379	0.781996	359	0.99174
GTEx_Brain_Cortex_NEU_BRD.K41924482_10É M_24h	0.0515836	0.781881	230	0.99174
GTEx_Brain_Cortex_NEU_PD.0325901_10É M_24h	0.0517246	0.782508	230	0.99174
GTEx_Brain_Cortex_NEU_elvitegravir_10É M_24h	0.051686	0.782336	230	0.99174
GTEx_Brain_Cortex_NEU_SR.27897_10É M_24h	0.0515188	0.781592	230	0.99174
GTEx_Brain_Cortex_NEU_BRD.K40274786_10É M_24h	0.051697	0.782385	230	0.99174
GTEx_Brain_Cortex_NEU_BRD.A78236793_10É M_24h	0.0516704	0.782267	230	0.99174
GTEx_Brain_Frontal_Cortex_BA9_NEU_BRD.K59488055_10É M_24h	0.060068	0.781749	170	0.99174
GTEx_Brain_Frontal_Cortex_BA9_NEU_entinostat_10É M_24h	0.0599458	0.781282	170	0.99174
GTEx_Brain_Frontal_Cortex_BA9_NEU_GSK.0660_10É M_24h	0.06014	0.782025	170	0.99174
GTEx_Brain_Frontal_Cortex_BA9_NEU_lactotensin_10É M_24h	0.0602769	0.782548	170	0.99174
GTEx_Brain_Frontal_Cortex_BA9_NEU_ISOX_10É M_6h	0.0600484	0.781675	170	0.99174
GTEx_Brain_Hippocampus_NEU_BRD.K83620635_10É M_24h	0.0700675	0.782194	126	0.99174
GTEx_Brain_Hippocampus_NEU_safinamide_10É M_24h	0.0699895	0.781938	126	0.99174
GTEx_Brain_Hippocampus_NEU_chloroquine_10É M_24h	0.0700825	0.782244	126	0.99174
GTEx_Brain_Hippocampus_NEU_RHO.kinase.inhibitor.III.rockout._10É M_6h	0.0699746	0.781889	126	0.99174
GTEx_Brain_Hypothalamus_NEU_tyrphostin.AG.82_10É M_24h	0.0719758	0.781682	119	0.99174
GTEx_Brain_Hypothalamus_NEU_BRD.A81472640_10É M_24h	0.072104	0.782091	119	0.99174
GTEx_Brain_Nucleus_accumbens_basal_ganglia_NEU_depudecin_10É M_24h	0.0585828	0.781348	178	0.99174
GTEx_Brain_Nucleus_accumbens_basal_ganglia_NEU_troglitazone_1É M_24h	0.0588014	0.782203	178	0.99174
GTEx_Brain_Nucleus_accumbens_basal_ganglia_NEU_15.delta.prostaglandin.j2_10É M_24h.2	0.0587019	0.781814	178	0.99174
GTEx_Brain_Putamen_basal_ganglia_NEU_BRD.K90697054_10É M_24h	0.0623277	0.782446	159	0.99174
GTEx_Brain_Putamen_basal_ganglia_NEU_rifampicin_10É M_24h	0.0620486	0.781414	159	0.99174
GTEx_Brain_Putamen_basal_ganglia_NEU_BRD.K30837577_10É M_24h	0.0623217	0.782424	159	0.99174
GTEx_Brain_Putamen_basal_ganglia_NEU_BRD.K77888550_10É M_24h	0.0622441	0.782137	159	0.99174
GTEx_Brain_Anterior_cingulate_cortex_BA24_NEU_BX.795_3.33um_24h	0.0642145	0.781727	149	0.99174
GTEx_Brain_Cerebellar_Hemisphere_NEU_KU.55933_1.11um_24h	0.0485746	0.781389	258	0.99174
GTEx_Brain_Cerebellum_NEU_dasatinib_0.04um_24h.2	0.0412052	0.781814	359	0.99174
GTEx_Brain_Cortex_NEU_A.66_3.33um_24h	0.0515377	0.781676	230	0.99174
GTEx_Brain_Cortex_NEU_vorinostat_10.0um_24h.1	0.0514756	0.781399	230	0.99174
GTEx_Brain_Cortex_NEU_ABT.737_1.11um_24h	0.0514357	0.781221	230	0.99174
GTEx_Brain_Nucleus_accumbens_basal_ganglia_NEU_RG.108_1.11um_24h	0.0588179	0.782268	178	0.99174
GTEx_Brain_Nucleus_accumbens_basal_ganglia_NEU_NVP.BHG712_3.33um_24h	0.0586859	0.781752	178	0.99174
GTEx_Brain_Putamen_basal_ganglia_NEU_HG.14.10.04_0.04um_24h	0.0622292	0.782082	159	0.99174
GTEx_Brain_Putamen_basal_ganglia_NEU_AZ.20_3.33um_24h	0.0623277	0.782446	159	0.99174
GTEx_Brain_Putamen_basal_ganglia_NEU_KIN001.242_10.0um_24h	0.0620187	0.781304	159	0.99174
GTEx_Brain_Anterior_cingulate_cortex_BA24_NPC_BRD.K04156788_10É M_24h	0.0641746	0.781584	149	0.99174
GTEx_Brain_Anterior_cingulate_cortex_BA24_NPC_danusertib_10É M_24h	0.0641691	0.781565	149	0.99174
GTEx_Brain_Anterior_cingulate_cortex_BA24_NPC_CVF.SUMO.13_10É M_24h	0.0643915	0.78236	149	0.99174
GTEx_Brain_Caudate_basal_ganglia_NPC_BRD.K39687892_10É M_24h	0.0547684	0.782291	205	0.99174
GTEx_Brain_Caudate_basal_ganglia_NPC_ICI.63197_10É M_24h	0.0547708	0.782302	205	0.99174
GTEx_Brain_Caudate_basal_ganglia_NPC_BRD.A12426960_10É M_24h	0.0546312	0.781715	205	0.99174
GTEx_Brain_Cerebellar_Hemisphere_NPC_carbetocin_10É M_24h	0.0485827	0.781427	258	0.99174
GTEx_Brain_Cerebellar_Hemisphere_NPC_BRD.K63350243_10É M_24h	0.0487439	0.782188	258	0.99174
GTEx_Brain_Cerebellar_Hemisphere_NPC_foliosidine_10É M_24h	0.0486145	0.781578	258	0.99174
GTEx_Brain_Cerebellar_Hemisphere_NPC_BRD.K74318028_10É M_24h	0.0486263	0.781634	258	0.99174
GTEx_Brain_Cerebellar_Hemisphere_NPC_SA.1457472_10É M_24h	0.0488337	0.782611	258	0.99174
GTEx_Brain_Cerebellar_Hemisphere_NPC_hydroxytacrine.maleate..r.s._10É M_6h	0.0487345	0.782144	258	0.99174
GTEx_Brain_Cerebellum_NPC_BRD.K26367064_10É M_24h	0.0412692	0.782171	359	0.99174
GTEx_Brain_Cerebellum_NPC_graveoline_10É M_24h	0.0413109	0.782403	359	0.99174
GTEx_Brain_Cerebellum_NPC_oxindole.I_10É M_24h	0.0411135	0.781303	359	0.99174
GTEx_Brain_Cerebellum_NPC_promazine_10É M_24h	0.0413337	0.78253	359	0.99174
GTEx_Brain_Cerebellum_NPC_metoclopramide_10É M_24h	0.0413422	0.782577	359	0.99174
GTEx_Brain_Cortex_NPC_BRD.K69888333_10É M_24h	0.0515634	0.781791	230	0.99174
GTEx_Brain_Cortex_NPC_BRD.K47731572_10É M_24h	0.0515417	0.781694	230	0.99174
GTEx_Brain_Cortex_NPC_SA.1925996_10É M_24h	0.0515133	0.781568	230	0.99174
GTEx_Brain_Cortex_NPC_BG.1005_10É M_6h	0.0517076	0.782433	230	0.99174
GTEx_Brain_Frontal_Cortex_BA9_NPC_BRD.K35004659_10É M_24h	0.0599593	0.781333	170	0.99174
GTEx_Brain_Frontal_Cortex_BA9_NPC_BRD.K55715339_10É M_24h	0.0599819	0.78142	170	0.99174
GTEx_Brain_Frontal_Cortex_BA9_NPC_BRD.K77629773_10É M_24h	0.0601107	0.781913	170	0.99174
GTEx_Brain_Frontal_Cortex_BA9_NPC_CHIR.99021_10É M_6h.1	0.0601046	0.78189	170	0.99174
GTEx_Brain_Hippocampus_NPC_harpagoside_10É M_24h	0.0698125	0.781356	126	0.99174
GTEx_Brain_Hippocampus_NPC_kynuramine_10É M_24h	0.0699205	0.781712	126	0.99174
GTEx_Brain_Hippocampus_NPC_BRD.K44242139_10É M_24h	0.0700555	0.782155	126	0.99174
GTEx_Brain_Hippocampus_NPC_alpha.methylserotonin_10É M_6h	0.0701292	0.782397	126	0.99174
GTEx_Brain_Hippocampus_NPC_exifone_10É M_24h	0.0698065	0.781337	126	0.99174
GTEx_Brain_Hypothalamus_NPC_WH.4023_10É M_24h	0.07225	0.782557	119	0.99174
GTEx_Brain_Hypothalamus_NPC_QL.XII.47_10É M_24h	0.0721574	0.782261	119	0.99174
GTEx_Brain_Hypothalamus_NPC_meloxicam_10É M_24h	0.0719473	0.781591	119	0.99174
GTEx_Brain_Hypothalamus_NPC_bumetanide_10É M_24h	0.0718619	0.781318	119	0.99174
GTEx_Brain_Hypothalamus_NPC_salicin_10É M_24h	0.0721646	0.782284	119	0.99174
GTEx_Brain_Hypothalamus_NPC_isotretinoin_10É M_6h	0.0721111	0.782114	119	0.99174
GTEx_Brain_Nucleus_accumbens_basal_ganglia_NPC_BRD.K15672523_10É M_24h	0.0585763	0.781322	178	0.99174
GTEx_Brain_Nucleus_accumbens_basal_ganglia_NPC_BRD.K02409808_10É M_24h	0.0587115	0.781852	178	0.99174
GTEx_Brain_Nucleus_accumbens_basal_ganglia_NPC_BRD.A11009626_10É M_6h	0.0586764	0.781714	178	0.99174
GTEx_Brain_Putamen_basal_ganglia_NPC_huperzine.a_10É M_24h	0.062274	0.782248	159	0.99174
GTEx_Brain_Putamen_basal_ganglia_NPC_BRD.K68191033_10É M_24h	0.062059	0.781453	159	0.99174
GTEx_Brain_Putamen_basal_ganglia_NPC_BRD.K51810646_10É M_24h	0.062062	0.781464	159	0.99174
GTEx_Brain_Putamen_basal_ganglia_NPC_BRD.K91834385_10É M_24h	0.0620291	0.781342	159	0.99174
GTEx_Brain_Putamen_basal_ganglia_NPC_SR.147778_10É M_24h	0.0623277	0.782446	159	0.99174
GTEx_Brain_Putamen_basal_ganglia_NPC_deoxycholic.acid_10É M_6h	0.0623292	0.782452	159	0.99174
GTEx_Brain_Cerebellar_Hemisphere_NPC_SB.939_0.04um_24h	0.0488061	0.782481	258	0.99174
GTEx_Brain_Cortex_NPC_GSK.2334470_0.12um_24h	0.0516921	0.782363	230	0.99174
GTEx_Brain_Cortex_NPC_nilotinib_3.0um_6h.1	0.0516643	0.78224	230	0.99174
GTEx_Brain_Frontal_Cortex_BA9_NPC_AZ.628_0.37um_24h	0.0602604	0.782485	170	0.99174
GTEx_Brain_Frontal_Cortex_BA9_NPC_losmapimod_0.25um_6h.1	0.0600479	0.781673	170	0.99174
GTEx_Brain_Hippocampus_NPC_AZ.628_10.0um_24h	0.0701935	0.782608	126	0.99174
GTEx_Brain_Hippocampus_NPC_ponatinib_0.12um_24h	0.0701545	0.78248	126	0.99174
GTEx_Brain_Hypothalamus_NPC_NVP.BGJ398_0.12um_24h	0.0722002	0.782398	119	0.99174
GTEx_Brain_Hypothalamus_NPC_mitoxantrone_10.0um_24h.1	0.0722215	0.782466	119	0.99174
GTEx_Brain_Hypothalamus_NPC_D.4476_0.04um_24h	0.0719758	0.781682	119	0.99174
GTEx_Brain_Nucleus_accumbens_basal_ganglia_NPC_motesanib_0.37um_24h	0.0588738	0.782486	178	0.99174
GTEx_Brain_Putamen_basal_ganglia_NPC_GSK.1070916_1.11um_24h	0.0622874	0.782297	159	0.99174
GTEx_Brain_Putamen_basal_ganglia_NPC_JQ1...._1.11um_24h	0.0623621	0.782573	159	0.99174
GTEx_Brain_Anterior_cingulate_cortex_BA24_NPC.CAS9_GSK.1070916_0.37um_24h	0.0644069	0.782415	149	0.99174
GTEx_Brain_Anterior_cingulate_cortex_BA24_NPC.CAS9_RG.108_1.11um_24h	0.0642771	0.781951	149	0.99174
GTEx_Brain_Caudate_basal_ganglia_NPC.CAS9_tranylcypromine_0.12um_24h	0.0547962	0.782408	205	0.99174
GTEx_Brain_Cerebellar_Hemisphere_NPC.CAS9_tivantinib_1.11um_24h	0.0485961	0.781491	258	0.99174
GTEx_Brain_Cerebellum_NPC.CAS9_ALW.II.49.7_0.12um_24h	0.0412411	0.782014	359	0.99174
GTEx_Brain_Cerebellum_NPC.CAS9_vorinostat_0.37um_24h	0.0413145	0.782423	359	0.99174
GTEx_Brain_Cortex_NPC.CAS9_masitinib_0.04um_24h	0.0516078	0.781988	230	0.99174
GTEx_Brain_Cortex_NPC.CAS9_JQ1...._0.12um_24h	0.0514971	0.781495	230	0.99174
GTEx_Brain_Cortex_NPC.CAS9_belinostat_3.33um_24h	0.0514238	0.781168	230	0.99174
GTEx_Brain_Cortex_NPC.CAS9_garcinol_0.37um_24h	0.0516149	0.78202	230	0.99174
GTEx_Brain_Frontal_Cortex_BA9_NPC.CAS9_iniparib_1.11um_24h	0.0600259	0.781588	170	0.99174
GTEx_Brain_Hypothalamus_NPC.CAS9_AST.1306_0.12um_24h	0.0721111	0.782114	119	0.99174
GTEx_Brain_Hypothalamus_NPC.CAS9_CTB_1.11um_24h	0.0718156	0.78117	119	0.99174
GTEx_Brain_Hypothalamus_NPC.CAS9_ponatinib_3.33um_24h	0.072129	0.782171	119	0.99174
GTEx_Brain_Nucleus_accumbens_basal_ganglia_NPC.CAS9_sirolimus_10.0um_24h	0.058854	0.782409	178	0.99174
GTEx_Brain_Putamen_basal_ganglia_NPC.CAS9_GSK.1059615_0.12um_24h	0.0622561	0.782181	159	0.99174
GTEx_Brain_Putamen_basal_ganglia_NPC.CAS9_I.BET.151_0.37um_24h	0.0622814	0.782275	159	0.99174
GTEx_Brain_Cerebellum_NPC.TAK_tivantinib_0.12um_24h	0.0411383	0.781441	359	0.99174
GTEx_Brain_Cerebellum_NPC.TAK_staurosporine_1.0um_6h.3	0.0411554	0.781536	359	0.99174
GTEx_Brain_Frontal_Cortex_BA9_NPC.TAK_A.66_1.11um_24h	0.0599886	0.781446	170	0.99174
GTEx_Brain_Frontal_Cortex_BA9_NPC.TAK_RAF.265_1.11um_24h	0.0599239	0.781198	170	0.99174
GTEx_Brain_Hippocampus_NPC.TAK_HMN.214_0.37um_24h	0.0698321	0.781421	126	0.99174
GTEx_Brain_Hypothalamus_NPC.TAK_BIX.02189_3.33um_24h	0.0721433	0.782216	119	0.99174
GTEx_Brain_Nucleus_accumbens_basal_ganglia_NPC.TAK_CGK.733_1.11um_24h	0.0588519	0.782401	178	0.99174
GTEx_Brain_Nucleus_accumbens_basal_ganglia_NPC.TAK_trichostatin.a_1.0um_6h.2	0.058654	0.781627	178	0.99174
GTEx_Brain_Putamen_basal_ganglia_NPC.TAK_FR.180204_3.33um_24h	0.0620605	0.781459	159	0.99174
GTEx_Brain_Putamen_basal_ganglia_NPC.TAK_BIX.01338_10.0um_6h.1	0.0622531	0.78217	159	0.99174
GTEx_Colon_Sigmoid_HT29_BRD.K72307842_10É M_24h	0.045776	0.781296	290	0.99174
GTEx_Colon_Sigmoid_HT29_brucine_10É M_6h.1	0.0459802	0.782318	290	0.99174
GTEx_Colon_Sigmoid_HT29_trichostatin.a_10É M_6h.8	0.0459796	0.782315	290	0.99174
GTEx_Colon_Sigmoid_HT29_apigenin_10É M_6h.3	0.0459384	0.782109	290	0.99174
GTEx_Colon_Sigmoid_HT29_BRD.K37669227_5É M_24h	0.0458505	0.781669	290	0.99174
GTEx_Colon_Sigmoid_HT29_BRD.K16257721_5É M_24h	0.0459344	0.782089	290	0.99174
GTEx_Colon_Sigmoid_HT29_BRD.K70983703_5É M_24h	0.0458697	0.781766	290	0.99174
GTEx_Colon_Sigmoid_HT29_BRD.K42733037_5É M_24h	0.0457988	0.78141	290	0.99174
GTEx_Colon_Sigmoid_HT29_BRD.K78487432_5É M_24h	0.0460389	0.782611	290	0.99174
GTEx_Colon_Sigmoid_HT29_BRD.K03272554_5É M_24h	0.0457842	0.781337	290	0.99174
GTEx_Colon_Sigmoid_HT29_BRD.K29834132_5É M_24h	0.0457521	0.781176	290	0.99174
GTEx_Colon_Sigmoid_HT29_BRD.K30563791_5É M_24h	0.0457657	0.781244	290	0.99174
GTEx_Colon_Sigmoid_HT29_BRD.K76915833_5É M_24h	0.0458904	0.781869	290	0.99174
GTEx_Colon_Sigmoid_HT29_BRD.K00550058_5É M_24h	0.0457457	0.781144	290	0.99174
GTEx_Colon_Sigmoid_HT29_estriol_3.33É M_24h	0.0458898	0.781866	290	0.99174
GTEx_Colon_Transverse_HT29_perhexiline_10É M_24h	0.0451042	0.781822	300	0.99174
GTEx_Colon_Transverse_HT29_ABT.737_10É M_24h	0.0450315	0.781452	300	0.99174
GTEx_Colon_Transverse_HT29_BRD.K90281509_5É M_24h	0.045005	0.781317	300	0.99174
GTEx_Colon_Transverse_HT29_BRD.K62732912_5É M_24h	0.0452315	0.78247	300	0.99174
GTEx_Colon_Transverse_HT29_BRD.K80169513_5É M_24h	0.045054	0.781567	300	0.99174
GTEx_Colon_Transverse_HT29_BRD.K89958315_5É M_24h	0.0451615	0.782114	300	0.99174
GTEx_Colon_Transverse_HT29_BRD.K58600416_5É M_24h	0.0451464	0.782037	300	0.99174
GTEx_Colon_Transverse_HT29_BRD.K69449918_5É M_24h	0.0452167	0.782395	300	0.99174
GTEx_Colon_Transverse_HT29_BRD.K52160314_10É M_24h	0.0450117	0.781351	300	0.99174
GTEx_Small_Intestine_Terminal_Ileum_HT29_geldanamycin_10É M_6h.1	0.063789	0.782524	152	0.99174
GTEx_Small_Intestine_Terminal_Ileum_HT29_BRD.K91671201_10É M_6h	0.0634772	0.781398	152	0.99174
GTEx_Small_Intestine_Terminal_Ileum_HT29_BRD.K32885145_5É M_24h	0.0637318	0.782318	152	0.99174
GTEx_Small_Intestine_Terminal_Ileum_HT29_vorinostat_500nM_24h.2	0.0637001	0.782204	152	0.99174
GTEx_Small_Intestine_Terminal_Ileum_HT29_BRD.K76856691_5É M_24h	0.0637326	0.782321	152	0.99174
GTEx_Small_Intestine_Terminal_Ileum_HT29_BRD.K90939315_5É M_24h	0.0637548	0.782401	152	0.99174
GTEx_Small_Intestine_Terminal_Ileum_HT29_BRD.K41527436_5É M_24h	0.0637753	0.782475	152	0.99174
GTEx_Small_Intestine_Terminal_Ileum_HT29_BRD.K83785854_5É M_24h	0.0636677	0.782086	152	0.99174
GTEx_Small_Intestine_Terminal_Ileum_HT29_BRD.K27240704_5É M_24h	0.0638121	0.782608	152	0.99174
GTEx_Small_Intestine_Terminal_Ileum_HT29_BRD.K31931379_10É M_24h	0.0635071	0.781506	152	0.99174
GTEx_Small_Intestine_Terminal_Ileum_HT29_BRD.K32782699_10É M_24h	0.0637873	0.782518	152	0.99174
GTEx_Small_Intestine_Terminal_Ileum_HT29_pifithrin.mu_3.33É M_24h	0.0637753	0.782475	152	0.99174
GTEx_Colon_Sigmoid_HT29_BGT.226_1.11um_24h	0.0459523	0.782178	290	0.99174
GTEx_Colon_Sigmoid_HT29_glimepiride_0.37um_24h	0.0458258	0.781546	290	0.99174
GTEx_Colon_Sigmoid_HT29_atomoxetine_3.33um_24h	0.0458141	0.781487	290	0.99174
GTEx_Colon_Sigmoid_HT29_balicatib_0.04um_24h	0.0459971	0.782402	290	0.99174
GTEx_Colon_Sigmoid_HT29_LY.2801653_1.11um_24h	0.0459018	0.781926	290	0.99174
GTEx_Colon_Sigmoid_HT29_tonabersat_0.37um_24h	0.0459813	0.782324	290	0.99174
GTEx_Colon_Sigmoid_HT29_tioconazole_10.0um_24h	0.0460225	0.782529	290	0.99174
GTEx_Colon_Sigmoid_HT29_RG.2833_3.33um_24h	0.045902	0.781927	290	0.99174
GTEx_Colon_Sigmoid_HT29_ethylenediaminetetraacetic.acid_0.04um_24h	0.0459398	0.782116	290	0.99174
GTEx_Colon_Sigmoid_HT29_SB.743921_10.0um_24h	0.0457948	0.78139	290	0.99174
GTEx_Colon_Sigmoid_HT29_ranitidine_0.12um_24h	0.0457561	0.781196	290	0.99174
GTEx_Colon_Sigmoid_HT29_goserelin.acetate_1.11um_24h	0.0457605	0.781218	290	0.99174
GTEx_Colon_Transverse_HT29_WZ.4.145_0.12um_24h	0.0449784	0.781181	300	0.99174
GTEx_Colon_Transverse_HT29_MG.132_20.0um_24h.9	0.0452542	0.782585	300	0.99174
GTEx_Colon_Transverse_HT29_talmapimod_0.12um_24h	0.0449952	0.781267	300	0.99174
GTEx_Colon_Transverse_HT29_tasquinimod_1.11um_24h	0.0452544	0.782586	300	0.99174
GTEx_Colon_Transverse_HT29_phenytoin_0.37um_24h	0.0451281	0.781944	300	0.99174
GTEx_Colon_Transverse_HT29_MG.132_20.0um_24h.195	0.0450474	0.781533	300	0.99174
GTEx_Small_Intestine_Terminal_Ileum_HT29_enzastaurin_1.11um_24h	0.0637958	0.782549	152	0.99174
GTEx_Small_Intestine_Terminal_Ileum_HT29_CX.5461_0.37um_24h	0.0635003	0.781481	152	0.99174
GTEx_Small_Intestine_Terminal_Ileum_HT29_lucitanib_0.37um_24h	0.063578	0.781763	152	0.99174
GTEx_Small_Intestine_Terminal_Ileum_HT29_amlexanox_10.0um_24h	0.0636335	0.781963	152	0.99174
GTEx_Small_Intestine_Terminal_Ileum_HT29_PF.04620110_10.0um_24h	0.0636181	0.781907	152	0.99174
GTEx_Small_Intestine_Terminal_Ileum_HT29_exalamide_0.37um_24h	0.063531	0.781592	152	0.99174
GTEx_Small_Intestine_Terminal_Ileum_HT29_LY.2334737_0.04um_24h	0.0635566	0.781685	152	0.99174
GTEx_Small_Intestine_Terminal_Ileum_HT29_pentoxifylline_0.37um_24h	0.0634217	0.781197	152	0.99174
GTEx_Small_Intestine_Terminal_Ileum_HT29_orphenadrine_10.0um_24h	0.063584	0.781784	152	0.99174
GTEx_Small_Intestine_Terminal_Ileum_HT29_sumatriptan_0.04um_24h	0.0635533	0.781673	152	0.99174
GTEx_Small_Intestine_Terminal_Ileum_HT29_mannitol.D_0.37um_24h	0.0636489	0.782019	152	0.99174
GTEx_Small_Intestine_Terminal_Ileum_HT29_prednisone_0.04um_24h	0.0635396	0.781624	152	0.99174
GTEx_Small_Intestine_Terminal_Ileum_HT29_regadenoson_0.04um_24h	0.0636506	0.782025	152	0.99174
GTEx_Small_Intestine_Terminal_Ileum_HT29_hesperidin_0.37um_24h	0.0635105	0.781518	152	0.99174
GTEx_Small_Intestine_Terminal_Ileum_HT29_tacrolimus_0.04um_24h	0.0635532	0.781673	152	0.99174
GTEx_Small_Intestine_Terminal_Ileum_LOVO_ingenol_10É M_6h	0.063748	0.782376	152	0.99174
GTEx_Small_Intestine_Terminal_Ileum_LOVO_phloretin_100É M_6h	0.0637309	0.782315	152	0.99174
GTEx_Small_Intestine_Terminal_Ileum_RKO_gossypol_10É M_6h	0.0635874	0.781796	152	0.99174
GTEx_Small_Intestine_Terminal_Ileum_RKO_ZM.336372_100É M_6h	0.0636779	0.782124	152	0.99174
GTEx_Colon_Sigmoid_SNUC4_M2.PK.activator_90É M_6h	0.045831	0.781571	290	0.99174
GTEx_Colon_Sigmoid_SNUC4_veliparib_10É M_6h	0.0458865	0.781849	290	0.99174
GTEx_Small_Intestine_Terminal_Ileum_SNUC5_PI.103_10É M_6h	0.063502	0.781488	152	0.99174
GTEx_Small_Intestine_Terminal_Ileum_SNUC5_BRD.K78716413_10É M_6h	0.0637873	0.782518	152	0.99174
GTEx_Colon_Sigmoid_SW480_BRD.K05649647_20É M_6h	0.045979	0.782312	290	0.99174
GTEx_Colon_Sigmoid_SW948_triptolide_100nM_6h	0.0459061	0.781948	290	0.99174
GTEx_Whole_Blood_CD34_BRD.A73513677_3É M_6h	0.0383005	0.781488	414	0.99174
GTEx_Whole_Blood_CD34_OTS.167_0.12um_24h	0.0384152	0.782175	414	0.99174
GTEx_Whole_Blood_CD34_entinostat_0.37um_24h	0.0383462	0.781762	414	0.99174
GTEx_Spleen_JURKAT_BS.181_0.12um_24h	0.0484518	0.781256	259	0.99174
GTEx_Whole_Blood_NOMO1_verapamil_10É M_6h	0.0383475	0.781769	414	0.99174
GTEx_Whole_Blood_NOMO1_idarubicin_100nM_6h	0.0384605	0.782445	414	0.99174
GTEx_Whole_Blood_NOMO1_BRD.K51556300_10nM_6h.1	0.0383634	0.781865	414	0.99174
GTEx_Cells_EBV-transformed_lymphocytes_PL21_sparfosic.acid_80É M_6h	0.0631853	0.781863	154	0.99174
GTEx_Whole_Blood_PL21_HLI.373_10É M_6h	0.0383965	0.782063	414	0.99174
GTEx_Spleen_SKM1_imiquimod_10É M_6h	0.0486789	0.78233	259	0.99174
GTEx_Cells_EBV-transformed_lymphocytes_THP1_alda.1_40É M_6h	0.0632872	0.782233	154	0.99174
GTEx_Spleen_THP1_ISOX_10É M_6h	0.0486069	0.78199	259	0.99174
GTEx_Whole_Blood_THP1_CAY.10594_20É M_6h	0.0383896	0.782022	414	0.99174
GTEx_Cells_EBV-transformed_lymphocytes_WSUDLCL2_menadione_10É M_6h	0.0633776	0.782561	154	0.99174
GTEx_Spleen_WSUDLCL2_BRD.K19922318_10É M_6h	0.0487373	0.782605	259	0.99174
GTEx_Spleen_WSUDLCL2_BRD.K64970062_10É M_6h	0.0486036	0.781974	259	0.99174
GTEx_Liver_HEPG2_KU.C104140_10É M_6h	0.0584035	0.781943	180	0.99174
GTEx_Liver_HEPG2_BRD.A75471153_10É M_6h	0.0584184	0.782002	180	0.99174
GTEx_Liver_HEPG2_MLN.8054_10É M_6h	0.0583716	0.781817	180	0.99174
GTEx_Liver_HEPG2_colforsin_10É M_6h.1	0.0585033	0.782335	180	0.99174
GTEx_Liver_HEPG2_BRD.K47533918_10É M_24h	0.0583767	0.781837	180	0.99174
GTEx_Liver_HEPG2_avrainvillamide.analog.4_1.11É M_24h	0.0582368	0.781286	180	0.99174
GTEx_Liver_HEPG2_genistein_0.04É M_24h.1	0.0584014	0.781935	180	0.99174
GTEx_Liver_HEPG2_TGX.221_0.04um_24h	0.058493	0.782295	180	0.99174
GTEx_Liver_PHH_LM.1685_10É M_24h	0.0585291	0.782436	180	0.99174
GTEx_Liver_PHH_PIK.75_10É M_24h	0.0584405	0.782088	180	0.99174
GTEx_Liver_PHH_REV.5901_10É M_24h	0.0584864	0.782269	180	0.99174
GTEx_Lung_A549_BRD.A01973626_10É M_6h	0.0360257	0.782312	471	0.99174
GTEx_Lung_A549_oxyphenonium_10É M_6h	0.0359981	0.782136	471	0.99174
GTEx_Lung_A549_artesunate_10É M_24h.1	0.0360255	0.782311	471	0.99174
GTEx_Lung_A549_ormetoprim_10É M_6h	0.0359997	0.782146	471	0.99174
GTEx_Lung_A549_TG.100115_10É M_24h	0.0359922	0.782098	471	0.99174
GTEx_Lung_A549_deforolimus_10É M_6h	0.0359985	0.782139	471	0.99174
GTEx_Lung_A549_BRD.K58900438_10É M_6h	0.0359916	0.782094	471	0.99174
GTEx_Lung_A549_ST.4029655_10É M_6h	0.0360497	0.782465	471	0.99174
GTEx_Lung_A549_nimodipine_10É M_24h.2	0.0359157	0.78161	471	0.99174
GTEx_Lung_A549_pyrazolanthrone_10É M_24h	0.0360155	0.782246	471	0.99174
GTEx_Lung_A549_kenpaullone_10É M_24h	0.035895	0.781478	471	0.99174
GTEx_Lung_A549_proxymetacaine_10É M_6h	0.0359616	0.781903	471	0.99174
GTEx_Lung_A549_sulfacetamide_10É M_6h	0.0359692	0.781951	471	0.99174
GTEx_Lung_A549_BRD.K48222931_5É M_24h	0.0360222	0.78229	471	0.99174
GTEx_Lung_A549_BRD.K43971874_5É M_24h	0.0360395	0.7824	471	0.99174
GTEx_Lung_A549_BRD.K53155533_5É M_24h	0.0359652	0.781926	471	0.99174
GTEx_Lung_A549_BRD.K50761336_5É M_24h	0.0358441	0.781152	471	0.99174
GTEx_Lung_A549_BRD.K98850601_5É M_24h	0.0359221	0.781651	471	0.99174
GTEx_Lung_A549_BRD.K23680395_5É M_24h	0.0358761	0.781357	471	0.99174
GTEx_Lung_A549_BRD.K12382140_5É M_24h	0.0360405	0.782406	471	0.99174
GTEx_Lung_A549_BRD.K66142238_5É M_24h	0.0360295	0.782336	471	0.99174
GTEx_Lung_A549_BRD.K52071480_5É M_24h	0.0360542	0.782493	471	0.99174
GTEx_Lung_A549_BRD.K69261014_5É M_24h	0.0359914	0.782093	471	0.99174
GTEx_Lung_A549_BRD.K59768094_5É M_24h	0.036002	0.78216	471	0.99174
GTEx_Lung_A549_BRD.K79356120_5É M_24h	0.0358943	0.781473	471	0.99174
GTEx_Lung_A549_BRD.K27530838_5É M_24h	0.0358526	0.781207	471	0.99174
GTEx_Lung_A549_trichostatin.a_10É M_24h.26	0.0358487	0.781182	471	0.99174
GTEx_Lung_A549_BRD.K13089870_5É M_24h	0.0360049	0.782179	471	0.99174
GTEx_Lung_A549_tanespimycin_10É M_24h	0.0359699	0.781956	471	0.99174
GTEx_Lung_A549_COT.10b_10nM_6h	0.0359063	0.78155	471	0.99174
GTEx_Lung_A549_withaferin.a_1É M_6h.2	0.0360077	0.782197	471	0.99174
GTEx_Lung_A549_etanidazole_10É M_6h	0.0358823	0.781397	471	0.99174
GTEx_Lung_A549_tacedinaline_2.0um_6h.2	0.0359786	0.782011	471	0.99174
GTEx_Lung_HCC515_BRD.A68890828_10É M_6h	0.0360347	0.782369	471	0.99174
GTEx_Lung_HCC515_BRD.K74623475_10É M_6h	0.0358781	0.781369	471	0.99174
GTEx_Lung_HCC515_safinamide_10É M_6h	0.0360257	0.782312	471	0.99174
GTEx_Lung_HCC515_BRD.K65983740_10É M_6h	0.0360615	0.78254	471	0.99174
GTEx_Lung_HCC515_BRD.K55533488_10É M_24h	0.035871	0.781324	471	0.99174
GTEx_Lung_NCIH1694_thiazolopyrimidine_40É M_6h	0.0359262	0.781677	471	0.99174
GTEx_Lung_SKLU1_linsitinib_10É M_6h	0.0359363	0.781741	471	0.99174
GTEx_Lung_SKLU1_navitoclax_10É M_6h	0.0359594	0.781889	471	0.99174
GTEx_Cells_Transformed_fibroblasts_A673_fumonisin.b1_100É M_6h	0.0349729	0.782161	499	0.99174
GTEx_Cells_Transformed_fibroblasts_A673_EX.527_20É M_6h	0.0349135	0.781772	499	0.99174
GTEx_Cells_Transformed_fibroblasts_A673_triacsin.c_10É M_6h	0.0348726	0.781502	499	0.99174
GTEx_Cells_Transformed_fibroblasts_SKB_gabazine_10É M_24h	0.0349347	0.781911	499	0.99174
GTEx_Cells_Transformed_fibroblasts_SKB_lasalocid_10É M_24h	0.0349856	0.782245	499	0.99174
GTEx_Muscle_Skeletal_SKB_ST.012525_10É M_24h	0.0349185	0.782035	500	0.99174
GTEx_Muscle_Skeletal_SKB_XE.991_10É M_24h	0.0349906	0.782509	500	0.99174
GTEx_Muscle_Skeletal_SKB_valsartan_10É M_24h	0.0348859	0.781821	500	0.99174
GTEx_Muscle_Skeletal_SKB_bromocriptine_10É M_24h.1	0.035001	0.782577	500	0.99174
GTEx_Muscle_Skeletal_SKB_SCH.23390_10É M_24h	0.0349098	0.781978	500	0.99174
GTEx_Cells_Transformed_fibroblasts_SKL_AST.1306_1.11um_24h	0.0348987	0.781674	499	0.99174
GTEx_Ovary_COV644_sirolimus_10É M_6h.1	0.064335	0.782158	149	0.99174
GTEx_Ovary_EFO27_BRD.K28112517_10É M_6h	0.0641173	0.781379	149	0.99174
GTEx_Ovary_RMGI_valdecoxib_100É M_6h	0.0643704	0.782285	149	0.99174
GTEx_Ovary_RMUGS_SKI.II_40É M_6h	0.0642634	0.781902	149	0.99174
GTEx_Pancreas_YAPC_bortezomib_20.0um_24h.6	0.0435793	0.782467	323	0.99174
GTEx_Pancreas_YAPC_pemirolast_10.0um_24h	0.0434764	0.781923	323	0.99174
GTEx_Pancreas_YAPC_pravastatin_10.0um_24h	0.0433431	0.781219	323	0.99174
GTEx_Pancreas_YAPC_doxazosin_10.0um_24h	0.043356	0.781287	323	0.99174
GTEx_Pancreas_YAPC_teroxirone_10.0um_24h	0.0434583	0.781828	323	0.99174
GTEx_Pancreas_YAPC_combretastatin.A.4_0.04um_24h	0.0434638	0.781857	323	0.99174
GTEx_Pancreas_YAPC_lurasidone_1.11um_24h	0.0433624	0.781321	323	0.99174
GTEx_Pancreas_YAPC_raloxifene_3.33um_24h	0.043601	0.782581	323	0.99174
GTEx_Pancreas_YAPC_doxapram_3.33um_24h	0.0435013	0.782055	323	0.99174
GTEx_Pancreas_YAPC_JNJ.26481585_3.33um_24h	0.0435298	0.782205	323	0.99174
GTEx_Pancreas_YAPC_semagacestat_3.33um_24h	0.043463	0.781853	323	0.99174
GTEx_Pancreas_YAPC_KD.023_0.04um_24h	0.0434077	0.78156	323	0.99174
GTEx_Pancreas_YAPC_rizatriptan_0.37um_24h	0.0435627	0.782379	323	0.99174
GTEx_Prostate_PC3_torasemide_10É M_6h	0.0674398	0.781473	135	0.99174
GTEx_Prostate_PC3_PIK.75_100nM_24h	0.0674545	0.781523	135	0.99174
GTEx_Prostate_PC3_BRD.K03829970_10É M_24h	0.067552	0.781855	135	0.99174
GTEx_Prostate_PC3_ribavirin_10É M_6h.1	0.0676544	0.782204	135	0.99174
GTEx_Prostate_PC3_chlormadinone_10É M_6h	0.0676935	0.782337	135	0.99174
GTEx_Prostate_PC3_BRD.K38627245_5É M_24h	0.0676411	0.782159	135	0.99174
GTEx_Prostate_PC3_BRD.K85804197_5É M_24h	0.0676715	0.782262	135	0.99174
GTEx_Prostate_PC3_BRD.K69344898_5É M_24h	0.0674325	0.781448	135	0.99174
GTEx_Prostate_PC3_BRD.K27586181_5É M_24h	0.0677301	0.782461	135	0.99174
GTEx_Prostate_PC3_geldanamycin_100nM_6h.3	0.067591	0.781988	135	0.99174
GTEx_Prostate_PC3_doxorubicin_0.37É M_24h	0.0676301	0.782121	135	0.99174
GTEx_Prostate_PC3_PD.184352_10.0um_24h	0.0674301	0.78144	135	0.99174
GTEx_Prostate_PC3_NVP.BGJ398_3.33um_24h	0.0675813	0.781955	135	0.99174
GTEx_Prostate_PC3_I.BET.762_10.0um_24h	0.0677227	0.782436	135	0.99174
GTEx_Prostate_PC3_epz004777_3.0um_6h.1	0.0676388	0.782151	135	0.99174
GTEx_Prostate_PC3_azelaic.acid_0.04um_24h	0.0674496	0.781507	135	0.99174
GTEx_Prostate_PC3_gemfibrozil_10.0um_24h	0.0676764	0.782278	135	0.99174
GTEx_Prostate_PC3_ampalex_0.37um_24h	0.0674179	0.781399	135	0.99174
GTEx_Prostate_PC3_meisoindigo_3.33um_24h	0.0673642	0.781216	135	0.99174
GTEx_Prostate_PC3_DPCPX_10.0um_24h	0.0677057	0.782378	135	0.99174
GTEx_Prostate_PC3_epitiostanol_0.04um_24h	0.0674935	0.781656	135	0.99174
GTEx_Prostate_PC3_medroxyprogesterone.acetate_3.33um_24h	0.0675984	0.782013	135	0.99174
GTEx_Prostate_PC3_hydroxyurea_0.04um_24h	0.0674021	0.781345	135	0.99174
GTEx_Prostate_PC3_Ro.4987655_0.12um_24h	0.0675862	0.781972	135	0.99174
GTEx_Prostate_PC3_diethylstilbestrol_0.04um_24h	0.0675349	0.781797	135	0.99174
GTEx_Prostate_PC3_dilazep_0.37um_24h	0.0673423	0.781141	135	0.99174
GTEx_Prostate_PC3_dequalinium_3.33um_24h	0.0677544	0.782544	135	0.99174
GTEx_Prostate_VCAP_ZM.306416_10É M_24h	0.0677496	0.782527	135	0.99174
GTEx_Prostate_VCAP_carteolol_10É M_6h	0.0674691	0.781573	135	0.99174
GTEx_Prostate_VCAP_alvocidib_10É M_24h	0.0676447	0.782171	135	0.99174
GTEx_Prostate_VCAP_BRD.K42241928_5É M_6h	0.0673667	0.781224	135	0.99174
GTEx_Prostate_VCAP_thioridazine_10É M_24h.7	0.0676081	0.782046	135	0.99174
GTEx_Prostate_VCAP_BRD.K13498994_5É M_6h	0.0675679	0.78191	135	0.99174
GTEx_Prostate_VCAP_BRD.K31494307_5É M_24h	0.0677447	0.782511	135	0.99174
GTEx_Prostate_VCAP_wortmannin_10É M_24h.35	0.0675691	0.781913	135	0.99174
GTEx_Prostate_VCAP_BRD.K75012089_5É M_6h	0.0674057	0.781357	135	0.99174
GTEx_Prostate_VCAP_BRD.K41888384_5É M_24h	0.0675997	0.782018	135	0.99174
GTEx_Prostate_VCAP_BRD.K78853683_5É M_24h	0.0676777	0.782283	135	0.99174
GTEx_Prostate_VCAP_BRD.K88327759_5É M_24h	0.0675203	0.781747	135	0.99174
GTEx_Prostate_VCAP_BRD.K92334440_5É M_24h	0.0675374	0.781806	135	0.99174
GTEx_Prostate_VCAP_BRD.K08377525_5É M_24h	0.0674374	0.781465	135	0.99174
GTEx_Prostate_VCAP_BRD.K44080306_5É M_24h	0.0675325	0.781789	135	0.99174
GTEx_Prostate_VCAP_BRD.K47284302_5É M_6h	0.0677057	0.782378	135	0.99174
GTEx_Prostate_VCAP_camptothecin_10É M_6h.1	0.067774	0.78261	135	0.99174
GTEx_Prostate_VCAP_BRD.K41008930_10É M_6h	0.0676948	0.782341	135	0.99174
GTEx_Skin_Not_Sun_Exposed_Suprapubic_A375_epirubicin_10É M_6h	0.0366799	0.781439	451	0.99174
GTEx_Skin_Not_Sun_Exposed_Suprapubic_A375_simvastatin_10É M_24h	0.0368268	0.782357	451	0.99174
GTEx_Skin_Not_Sun_Exposed_Suprapubic_A375_levofloxacin_10É M_6h	0.0368011	0.782196	451	0.99174
GTEx_Skin_Not_Sun_Exposed_Suprapubic_A375_tyrphostin.AG.1478_10É M_6h	0.0368604	0.782566	451	0.99174
GTEx_Skin_Not_Sun_Exposed_Suprapubic_A375_SA.89068_10É M_6h	0.036826	0.782351	451	0.99174
GTEx_Skin_Not_Sun_Exposed_Suprapubic_A375_SA.102607_5É M_24h	0.0366329	0.781145	451	0.99174
GTEx_Skin_Not_Sun_Exposed_Suprapubic_A375_BRD.K93459801_5É M_24h	0.0367293	0.781748	451	0.99174
GTEx_Skin_Not_Sun_Exposed_Suprapubic_A375_BRD.K40513181_5É M_24h	0.0367151	0.781659	451	0.99174
GTEx_Skin_Not_Sun_Exposed_Suprapubic_A375_BRD.K08446710_5É M_24h	0.0367334	0.781773	451	0.99174
GTEx_Skin_Not_Sun_Exposed_Suprapubic_A375_BRD.K80741006_5É M_24h	0.0367985	0.78218	451	0.99174
GTEx_Skin_Not_Sun_Exposed_Suprapubic_A375_BRD.K36681355_5É M_24h	0.036863	0.782582	451	0.99174
GTEx_Skin_Not_Sun_Exposed_Suprapubic_A375_BRD.K56367200_5É M_24h	0.0367424	0.78183	451	0.99174
GTEx_Skin_Not_Sun_Exposed_Suprapubic_A375_BRD.K64398524_5É M_24h	0.0367891	0.782121	451	0.99174
GTEx_Skin_Not_Sun_Exposed_Suprapubic_A375_BRD.K70539465_5É M_24h	0.0367386	0.781806	451	0.99174
GTEx_Skin_Not_Sun_Exposed_Suprapubic_A375_BRD.K98437249_10É M_24h	0.0367314	0.781761	451	0.99174
GTEx_Skin_Not_Sun_Exposed_Suprapubic_A375_BRD.K98948170_11.11É M_24h	0.036864	0.782589	451	0.99174
GTEx_Skin_Sun_Exposed_Lower_leg_A375_etilefrine_10É M_6h	0.0329519	0.78179	560	0.99174
GTEx_Skin_Sun_Exposed_Lower_leg_A375_CAM.9.021_10É M_6h	0.0329615	0.781857	560	0.99174
GTEx_Skin_Sun_Exposed_Lower_leg_A375_taxifolin_10É M_6h.1	0.0328577	0.781134	560	0.99174
GTEx_Skin_Sun_Exposed_Lower_leg_A375_chenodeoxycholic.acid_10É M_6h	0.0330616	0.782554	560	0.99174
GTEx_Skin_Sun_Exposed_Lower_leg_A375_BRD.K56951539_5É M_24h	0.032999	0.782118	560	0.99174
GTEx_Skin_Sun_Exposed_Lower_leg_A375_BRD.K62337120_5É M_24h	0.0328737	0.781245	560	0.99174
GTEx_Skin_Sun_Exposed_Lower_leg_A375_BRD.K44480322_5É M_24h	0.0328805	0.781293	560	0.99174
GTEx_Skin_Sun_Exposed_Lower_leg_A375_BRD.K20902354_5É M_24h	0.0329263	0.781612	560	0.99174
GTEx_Skin_Sun_Exposed_Lower_leg_A375_BRD.K27559321_5É M_24h	0.0328919	0.781372	560	0.99174
GTEx_Skin_Sun_Exposed_Lower_leg_A375_clomifene_0.04É M_24h	0.0330559	0.782514	560	0.99174
GTEx_Skin_Sun_Exposed_Lower_leg_A375_staurosporine_0.37É M_24h	0.032954	0.781804	560	0.99174
GTEx_Skin_Sun_Exposed_Lower_leg_A375_cyclopentene_3.33É M_24h	0.0329047	0.781461	560	0.99174
GTEx_Skin_Not_Sun_Exposed_Suprapubic_A375_KIN001.270_1.11um_24h	0.036798	0.782177	451	0.99174
GTEx_Skin_Not_Sun_Exposed_Suprapubic_A375_penitrem.a_0.67um_24h	0.0368231	0.782333	451	0.99174
GTEx_Skin_Not_Sun_Exposed_Suprapubic_A375_sotalol_0.12um_24h	0.0367916	0.782137	451	0.99174
GTEx_Skin_Not_Sun_Exposed_Suprapubic_A375_famotidine_0.12um_24h	0.0366481	0.78124	451	0.99174
GTEx_Skin_Not_Sun_Exposed_Suprapubic_A375_nateglinide_1.11um_24h	0.0368484	0.782491	451	0.99174
GTEx_Skin_Not_Sun_Exposed_Suprapubic_A375_testosterone_3.33um_24h	0.0368504	0.782504	451	0.99174
GTEx_Skin_Not_Sun_Exposed_Suprapubic_A375_tiapride_0.12um_24h	0.0367286	0.781743	451	0.99174
GTEx_Skin_Not_Sun_Exposed_Suprapubic_A375_choline.alfoscerate_0.37um_24h	0.0367965	0.782167	451	0.99174
GTEx_Skin_Not_Sun_Exposed_Suprapubic_A375_PF.04136309_0.04um_24h	0.0366735	0.781399	451	0.99174
GTEx_Skin_Sun_Exposed_Lower_leg_A375_ZSTK.474_0.04um_24h	0.0330433	0.782426	560	0.99174
GTEx_Skin_Sun_Exposed_Lower_leg_A375_disopyramide_0.37um_24h	0.0329199	0.781567	560	0.99174
GTEx_Skin_Sun_Exposed_Lower_leg_A375_mubritinib_0.04um_24h	0.0330247	0.782297	560	0.99174
GTEx_Skin_Sun_Exposed_Lower_leg_A375_GDC.0980_1.11um_24h.1	0.0330505	0.782476	560	0.99174
GTEx_Skin_Sun_Exposed_Lower_leg_A375_meisoindigo_0.37um_24h	0.0328758	0.78126	560	0.99174
GTEx_Skin_Sun_Exposed_Lower_leg_A375_etoposide_0.37um_24h	0.0329828	0.782005	560	0.99174
GTEx_Skin_Sun_Exposed_Lower_leg_A375_anandamide_10.0um_24h	0.0328792	0.781283	560	0.99174
GTEx_Skin_Sun_Exposed_Lower_leg_A375_resatorvid_0.12um_24h	0.0330345	0.782365	560	0.99174
GTEx_Skin_Sun_Exposed_Lower_leg_A375_ivacaftor_3.33um_24h	0.0329096	0.781496	560	0.99174
GTEx_Skin_Sun_Exposed_Lower_leg_A375_teneligliptin_10.0um_24h	0.0328884	0.781348	560	0.99174
GTEx_Skin_Sun_Exposed_Lower_leg_A375_idoxuridin_3.33um_24h	0.0330357	0.782373	560	0.99174
GTEx_Skin_Sun_Exposed_Lower_leg_A375_cyclosporin.a_0.12um_24h	0.0329694	0.781912	560	0.99174
GTEx_Skin_Not_Sun_Exposed_Suprapubic_SKMEL28_DG.041_40É M_6h	0.0367938	0.782151	451	0.99174
GTEx_Uterus_HELA_acarbose_10.0um_24h	0.0741383	0.781383	112	0.99174
GTEx_Uterus_HELA_doxepin_10.0um_24h	0.0742063	0.781594	112	0.99174
GTEx_Uterus_HELA_aminosalicylic.acid_0.37um_24h	0.0744968	0.782493	112	0.99174
GTEx_Uterus_HELA_naftidrofuryl_3.33um_24h	0.0741722	0.781488	112	0.99174
GTEx_Uterus_HELA_dorzolamide_0.12um_24h	0.0742832	0.781832	112	0.99174
GTEx_Uterus_HELA_chloroquine_0.12um_24h	0.0742277	0.78166	112	0.99174
GTEx_Uterus_HELA_fenoterol_3.33um_24h	0.0743217	0.781951	112	0.99174
GTEx_Uterus_JHUEM2_lonidamine_100É M_6h	0.0744712	0.782414	112	0.99174
GTEx_Uterus_SNGM_troglitazone_10É M_6h	0.0741337	0.781369	112	0.99174
GTEx_Uterus_SNGM_GW.843682X_10É M_6h	0.0742875	0.781846	112	0.99174
GTEx_Prostate_VCAP_BRD.K13898895_5É M_6h	0.0677764	0.782618	135	0.991745
GTEx_Adipose_Visceral_Omentum_ASC.C_ponatinib_0.04um_24h	0.0404359	0.782831	376	0.991751
GTEx_Breast_Mammary_Tissue_HS578T_AS.605240_100nM_6h	0.0458915	0.78267	292	0.991751
GTEx_Breast_Mammary_Tissue_MCF10A_celastrol_10É M_6h	0.0459193	0.782809	292	0.991751
GTEx_Breast_Mammary_Tissue_MCF10A_QL.XII.47_0.12um_24h	0.0458865	0.782645	292	0.991751
GTEx_Breast_Mammary_Tissue_MCF7_candesartan.cilextil_10É M_6h.1	0.0459144	0.782785	292	0.991751
GTEx_Breast_Mammary_Tissue_MCF7_BRD.K89554882_5É M_24h	0.0459223	0.782824	292	0.991751
GTEx_Breast_Mammary_Tissue_MCF7_BRD.K44525591_5É M_24h	0.045907	0.782748	292	0.991751
GTEx_Breast_Mammary_Tissue_MCF7_BRD.K72713245_5É M_24h	0.0458842	0.782633	292	0.991751
GTEx_Breast_Mammary_Tissue_MCF7_JNK.IN.5A_0.37um_24h	0.0459043	0.782734	292	0.991751
GTEx_Breast_Mammary_Tissue_MCF7_tiludronate_0.37um_24h	0.0459102	0.782764	292	0.991751
GTEx_Breast_Mammary_Tissue_MCF7_MG.132_20.0um_24h.282	0.0459022	0.782723	292	0.991751
GTEx_Brain_Caudate_basal_ganglia_NEU_BRD.K08251038_10É M_24h	0.0548969	0.78283	205	0.991751
GTEx_Brain_Cerebellum_NEU_vorinostat_10É M_6h.2	0.0413721	0.782743	359	0.991751
GTEx_Brain_Anterior_cingulate_cortex_BA24_NEU_BX.795_0.04um_24h	0.0645283	0.782849	149	0.991751
GTEx_Brain_Frontal_Cortex_BA9_NEU_KI.20227_1.11um_24h	0.060355	0.782846	170	0.991751
GTEx_Brain_Caudate_basal_ganglia_NPC_ST.019365_10É M_24h	0.0548711	0.782722	205	0.991751
GTEx_Brain_Caudate_basal_ganglia_NPC_PD.98059_10É M_24h.1	0.0548773	0.782748	205	0.991751
GTEx_Brain_Cerebellum_NPC_vorinostat_10É M_24h.10	0.0413887	0.782835	359	0.991751
GTEx_Brain_Cortex_NPC_HNHA_10É M_24h	0.0517935	0.782814	230	0.991751
GTEx_Brain_Cortex_NPC_Y.134_10É M_24h	0.0517705	0.782712	230	0.991751
GTEx_Brain_Hippocampus_NPC_BRD.K91461129_10É M_24h	0.0702115	0.782667	126	0.991751
GTEx_Brain_Hypothalamus_NPC_BRD.K93578426_10É M_24h	0.0723356	0.782829	119	0.991751
GTEx_Brain_Hypothalamus_NPC_oxfendazole_10É M_24h	0.0723089	0.782744	119	0.991751
GTEx_Brain_Nucleus_accumbens_basal_ganglia_NPC_PD.102807_10É M_24h	0.0589626	0.782833	178	0.991751
GTEx_Brain_Cerebellar_Hemisphere_NPC_AZ.20_3.33um_24h	0.0488595	0.782733	258	0.991751
GTEx_Brain_Anterior_cingulate_cortex_BA24_NPC.TAK_rigosertib_1.11um_24h	0.0644975	0.782739	149	0.991751
GTEx_Brain_Cerebellar_Hemisphere_NPC.TAK_tivozanib_1.11um_24h	0.0488819	0.782838	258	0.991751
GTEx_Small_Intestine_Terminal_Ileum_CL34_NU.1025_10É M_6h	0.0638583	0.782774	152	0.991751
GTEx_Colon_Transverse_HT115_flutamide_30É M_6h	0.0452803	0.782718	300	0.991751
GTEx_Colon_Sigmoid_HT29_BRD.K06111088_5É M_24h	0.0460722	0.782778	290	0.991751
GTEx_Colon_Transverse_HT29_BRD.K55069932_5É M_24h	0.0452694	0.782662	300	0.991751
GTEx_Colon_Transverse_HT29_BRD.K54343811_0.37É M_24h	0.0452999	0.782817	300	0.991751
GTEx_Small_Intestine_Terminal_Ileum_HT29_BRD.A68890828_10É M_6h	0.0638283	0.782666	152	0.991751
GTEx_Small_Intestine_Terminal_Ileum_HT29_BRD.K61465460_5É M_24h	0.0638361	0.782694	152	0.991751
GTEx_Small_Intestine_Terminal_Ileum_HT29_BRD.K75394059_5É M_24h	0.0638788	0.782848	152	0.991751
GTEx_Small_Intestine_Terminal_Ileum_HT29_BRD.K96041907_10É M_24h	0.06383	0.782672	152	0.991751
GTEx_Colon_Sigmoid_HT29_pritelivir_0.12um_24h	0.0460538	0.782685	290	0.991751
GTEx_Colon_Sigmoid_HT29_disopyramide_10.0um_24h	0.0460786	0.78281	290	0.991751
GTEx_Colon_Sigmoid_HT29_racecadotril_0.04um_24h	0.0460631	0.782732	290	0.991751
GTEx_Colon_Sigmoid_HT29_mazindol_0.04um_24h	0.0460796	0.782814	290	0.991751
GTEx_Colon_Sigmoid_HT29_regadenoson_0.04um_24h	0.0460524	0.782679	290	0.991751
GTEx_Colon_Sigmoid_HT29_FPL.55712_0.04um_24h	0.0460727	0.78278	290	0.991751
GTEx_Colon_Transverse_HT29_armodafinil_1.11um_24h	0.0452815	0.782724	300	0.991751
GTEx_Colon_Transverse_HT29_moxifloxacin_0.12um_24h	0.0452828	0.782731	300	0.991751
GTEx_Small_Intestine_Terminal_Ileum_HT29_cyclizine_0.12um_24h	0.0638796	0.782851	152	0.991751
GTEx_Colon_Transverse_SNUC5_curcumin_10É M_6h	0.0452668	0.782649	300	0.991751
GTEx_Spleen_JURKAT_tyrphostin.AG.1478_0.12um_24h	0.0487473	0.782653	259	0.991751
GTEx_Liver_PHH_lylamine_10É M_24h	0.0586216	0.7828	180	0.991751
GTEx_Lung_A549_BRD.K74348865_10É M_6h	0.0361062	0.782825	471	0.991751
GTEx_Lung_A549_BRD.K65266817_5É M_24h	0.0360972	0.782767	471	0.991751
GTEx_Lung_A549_fluoropyruvate_10nM_24h	0.0360804	0.782661	471	0.991751
GTEx_Lung_T3M10_BRD.K05649647_20É M_6h	0.0360906	0.782726	471	0.991751
GTEx_Cells_Transformed_fibroblasts_A673_BRD.K86574132_50É M_6h	0.0350473	0.78265	499	0.991751
GTEx_Prostate_PC3_BRD.K30760376_5É M_24h	0.0678032	0.782709	135	0.991751
GTEx_Prostate_PC3_BRD.K35832492_0.37É M_24h	0.0678252	0.782784	135	0.991751
GTEx_Prostate_PC3_cinnarizine_1.11um_24h	0.0678422	0.782842	135	0.991751
GTEx_Prostate_VCAP_verteporfin_10É M_24h	0.0677959	0.782685	135	0.991751
GTEx_Prostate_VCAP_PU.H71_10É M_24h	0.0678398	0.782834	135	0.991751
GTEx_Prostate_VCAP_sirolimus_10É M_6h.4	0.0678422	0.782842	135	0.991751
GTEx_Prostate_VCAP_BRD.K74712058_5É M_6h	0.0678008	0.782701	135	0.991751
GTEx_Prostate_VCAP_BRD.K90552071_5É M_24h	0.0678349	0.782817	135	0.991751
GTEx_Prostate_VCAP_BRD.K78014537_10É M_6h	0.0677886	0.78266	135	0.991751
GTEx_Skin_Sun_Exposed_Lower_leg_A375_AZD.7762_10É M_6h	0.0330779	0.782667	560	0.991751
GTEx_Skin_Sun_Exposed_Lower_leg_A375_vorinostat_100nM_24h.11	0.033104	0.782848	560	0.991751
GTEx_Skin_Not_Sun_Exposed_Suprapubic_A375_benzotript_1.11um_24h	0.036882	0.782701	451	0.991751
GTEx_Skin_Not_Sun_Exposed_Suprapubic_A375_tramiprosate_0.04um_24h	0.0368963	0.78279	451	0.991751
GTEx_Skin_Not_Sun_Exposed_Suprapubic_A375_DMP.543_0.37um_24h	0.0368855	0.782723	451	0.991751
GTEx_Skin_Sun_Exposed_Lower_leg_A375_josamycin_0.37um_24h	0.0330869	0.782729	560	0.991751
GTEx_Skin_Sun_Exposed_Lower_leg_A375_nutlin.3_0.04um_24h	0.033095	0.782786	560	0.991751
GTEx_Uterus_HELA_LCQ.908_0.12um_24h	0.074561	0.782692	112	0.991751
GTEx_Uterus_HELA_GSK.1070916_0.12um_24h	0.074595	0.782797	112	0.991751
GTEx_Colon_Sigmoid_HT29_BRD.K96274292_5É M_24h	0.0460877	0.782855	290	0.991752
GTEx_Breast_Mammary_Tissue_MCF7_BRD.K59761766_10É M_6h	0.0459295	0.782861	292	0.991752
GTEx_Brain_Cerebellum_NPC.CAS9_AZD.7762_1.11um_24h	0.0413953	0.782872	359	0.991752
GTEx_Small_Intestine_Terminal_Ileum_HT29_aphidicolin_1.11um_24h	0.0638839	0.782867	152	0.991752
GTEx_Small_Intestine_Terminal_Ileum_HT29_sacubitril_0.04um_24h	0.0638882	0.782882	152	0.991752
GTEx_Lung_A549_BRD.K38885465_5É M_24h	0.0361144	0.782877	471	0.991752
GTEx_Lung_A549_BRD.K30114694_5É M_24h	0.0361151	0.782881	471	0.991752
GTEx_Lung_A549_BRD.K15466057_5É M_24h	0.0361155	0.782884	471	0.991752
GTEx_Prostate_PC3_BRD.K33685212_5É M_24h	0.0678509	0.782871	135	0.991752
GTEx_Prostate_VCAP_BRD.K00867929_10É M_6h	0.0678533	0.782879	135	0.991752
GTEx_Brain_Cortex_NPC.TAK_idelalisib_1.11um_24h	0.0518107	0.782891	230	0.991752
GTEx_Small_Intestine_Terminal_Ileum_HT29_BRD.K33842318_5É M_24h	0.0638899	0.782888	152	0.991752
GTEx_Lung_HCC515_MDL.28170_10É M_24h	0.0361177	0.782898	471	0.991757
GTEx_Brain_Cerebellar_Hemisphere_NPC_BRD.K23794511_10É M_24h	0.0488961	0.782905	258	0.991762
GTEx_Adipose_Visceral_Omentum_ASC_pregnenolone_10É M_24h	0.0404841	0.783105	376	0.991765
GTEx_Breast_Mammary_Tissue_HME1_celastrol_0.12um_3h	0.0459595	0.783011	292	0.991765
GTEx_Breast_Mammary_Tissue_HS578T_A.443644_1É M_6h	0.0459492	0.782959	292	0.991765
GTEx_Breast_Mammary_Tissue_MCF10A_BMS.345541_0.37um_3h	0.045971	0.783068	292	0.991765
GTEx_Breast_Mammary_Tissue_MCF7_BRD.K00910650_10É M_24h	0.04597	0.783063	292	0.991765
GTEx_Breast_Mammary_Tissue_MCF7_BRD.K14270862_10É M_24h	0.0459771	0.783099	292	0.991765
GTEx_Breast_Mammary_Tissue_MCF7_benazepril_10É M_6h.2	0.0459757	0.783091	292	0.991765
GTEx_Breast_Mammary_Tissue_MCF7_chrysenequinone_10É M_6h	0.0459647	0.783037	292	0.991765
GTEx_Breast_Mammary_Tissue_MCF7_BRD.K50052949_5É M_24h	0.045983	0.783128	292	0.991765
GTEx_Breast_Mammary_Tissue_MCF7_MW.SHH.61_100nM_24h	0.0459792	0.783109	292	0.991765
GTEx_Breast_Mammary_Tissue_MCF7_prochlorperazine_1.11um_24h	0.0459448	0.782937	292	0.991765
GTEx_Breast_Mammary_Tissue_MCF7_mebendazole_3.33um_24h	0.0459581	0.783003	292	0.991765
GTEx_Breast_Mammary_Tissue_MCF7_almorexant_10.0um_24h	0.0459651	0.783038	292	0.991765
GTEx_Brain_Cerebellar_Hemisphere_NEU_BRD.K26359746_10É M_24h	0.0489368	0.783096	258	0.991765
GTEx_Brain_Cortex_NEU_BRD.K96752129_10É M_24h	0.0518622	0.783119	230	0.991765
GTEx_Brain_Cortex_NEU_barasertib.HQPA_10É M_24h	0.0518529	0.783078	230	0.991765
GTEx_Brain_Cortex_NEU_lansoprazole_10É M_6h	0.0518474	0.783054	230	0.991765
GTEx_Brain_Frontal_Cortex_BA9_NEU_givinostat_10É M_24h	0.0604209	0.783097	170	0.991765
GTEx_Brain_Hippocampus_NEU_KB188.III.56_10É M_24h	0.0703286	0.783051	126	0.991765
GTEx_Brain_Hippocampus_NEU_BRD.K74606027_10É M_24h	0.0703015	0.782962	126	0.991765
GTEx_Brain_Hypothalamus_NEU_BRD.K28431278_10É M_24h	0.0723675	0.782931	119	0.991765
GTEx_Brain_Hypothalamus_NEU_BRD.K60212338_10É M_24h	0.0723908	0.783005	119	0.991765
GTEx_Brain_Anterior_cingulate_cortex_BA24_NPC_BRD.K28841686_10É M_24h	0.0645737	0.78301	149	0.991765
GTEx_Brain_Cerebellar_Hemisphere_NPC_paroxetine_10É M_24h	0.0489259	0.783045	258	0.991765
GTEx_Brain_Cerebellum_NPC_Fluoro.SAHA_10É M_24h	0.0414321	0.783076	359	0.991765
GTEx_Brain_Cortex_NPC_oxamflatin_10É M_6h	0.0518608	0.783113	230	0.991765
GTEx_Brain_Hippocampus_NPC_hydroxychloroquine_10É M_6h	0.0703315	0.78306	126	0.991765
GTEx_Brain_Hypothalamus_NPC_BRD.A70541707_10É M_6h	0.0724245	0.783112	119	0.991765
GTEx_Brain_Putamen_basal_ganglia_NPC_BRD.K37879871_10É M_24h	0.0624934	0.783057	159	0.991765
GTEx_Brain_Anterior_cingulate_cortex_BA24_NPC_pyrazolanthrone_3.33um_24h	0.0645646	0.782978	149	0.991765
GTEx_Brain_Anterior_cingulate_cortex_BA24_NPC.CAS9_BMS.777607_0.04um_24h	0.0645464	0.782913	149	0.991765
GTEx_Brain_Frontal_Cortex_BA9_NPC.CAS9_sunitinib_3.33um_24h	0.0604038	0.783032	170	0.991765
GTEx_Brain_Putamen_basal_ganglia_NPC.CAS9_CGK.733_0.04um_24h	0.0624695	0.782969	159	0.991765
GTEx_Brain_Cerebellum_NPC.TAK_regorafenib_10.0um_24h	0.0414254	0.783039	359	0.991765
GTEx_Brain_Hypothalamus_NPC.TAK_staurosporine_1.0um_6h.1	0.0723747	0.782954	119	0.991765
GTEx_Colon_Sigmoid_HT29_BRD.K76688397_5É M_24h	0.0461043	0.782938	290	0.991765
GTEx_Colon_Sigmoid_HT29_BRD.K75085700_5É M_24h	0.0461224	0.783028	290	0.991765
GTEx_Colon_Transverse_HT29_ifenprodil_10É M_6h	0.0453394	0.783018	300	0.991765
GTEx_Colon_Transverse_HT29_BRD.K30941218_5É M_24h	0.0453213	0.782926	300	0.991765
GTEx_Colon_Sigmoid_HT29_levamisole_0.12um_24h	0.046115	0.782991	290	0.991765
GTEx_Colon_Transverse_HT29_josamycin_1.11um_24h	0.045347	0.783056	300	0.991765
GTEx_Colon_Transverse_HT29_fdcyd_3.33um_24h	0.0453618	0.783132	300	0.991765
GTEx_Colon_Transverse_HT29_prochlorperazine_0.04um_24h	0.0453367	0.783004	300	0.991765
GTEx_Colon_Transverse_HT29_fludroxycortide_10.0um_24h	0.0453574	0.783109	300	0.991765
GTEx_Colon_Transverse_HT29_tandutinib_3.33um_24h	0.045362	0.783132	300	0.991765
GTEx_Colon_Transverse_HT29_danazol_1.11um_24h	0.0453615	0.78313	300	0.991765
GTEx_Small_Intestine_Terminal_Ileum_HT29_inositol_0.12um_24h	0.0639292	0.78303	152	0.991765
GTEx_Cells_EBV-transformed_lymphocytes_JURKAT_MW.SHH.250_3É M_24h	0.0635058	0.783027	154	0.991765
GTEx_Spleen_JURKAT_XMD.885_0.04um_24h	0.0488324	0.783054	259	0.991765
GTEx_Whole_Blood_SKM1_endo.IWR.1_10É M_6h	0.0385573	0.783023	414	0.991765
GTEx_Spleen_U937_BRD.K85822033_1É M_24h	0.0488096	0.782946	259	0.991765
GTEx_Liver_HEPG2_OBAA_10É M_6h	0.0587019	0.783115	180	0.991765
GTEx_Liver_HEPG2_CGP.60474_3.33um_24h.3	0.0586844	0.783046	180	0.991765
GTEx_Lung_A549_BRD.K58514045_5É M_24h	0.0361422	0.783054	471	0.991765
GTEx_Cells_Transformed_fibroblasts_SKB_betamethasone_10É M_24h	0.0351154	0.783097	499	0.991765
GTEx_Ovary_RMUGS_atorvastatin_10É M_6h	0.0646053	0.783123	149	0.991765
GTEx_Ovary_TYKNU_NSC.95397_10É M_6h	0.0646053	0.783123	149	0.991765
GTEx_Pancreas_YAPC_arglabin_0.37um_24h	0.0436934	0.783068	323	0.991765
GTEx_Pancreas_YAPC_meclofenamic.acid_1.11um_24h	0.0436874	0.783036	323	0.991765
GTEx_Prostate_PC3_BRD.K70512038_5É M_24h	0.0679179	0.783099	135	0.991765
GTEx_Prostate_PC3_pyrimethamine_0.37um_24h	0.0679033	0.783049	135	0.991765
GTEx_Skin_Not_Sun_Exposed_Suprapubic_A375_BRD.K84567604_5É M_24h	0.0369401	0.783063	451	0.991765
GTEx_Skin_Not_Sun_Exposed_Suprapubic_A375_BRD.K67774729_1.11É M_24h	0.0369304	0.783002	451	0.991765
GTEx_Skin_Sun_Exposed_Lower_leg_A375_benzamil_10É M_24h	0.0331297	0.783027	560	0.991765
GTEx_Skin_Sun_Exposed_Lower_leg_A375_BRD.K66226084_5É M_24h	0.0331263	0.783003	560	0.991765
GTEx_Skin_Not_Sun_Exposed_Suprapubic_A375_KU.60019_0.37um_24h	0.0369465	0.783102	451	0.991765
GTEx_Skin_Sun_Exposed_Lower_leg_SKMEL1_BRD.K78716413_10É M_6h	0.0331179	0.782944	560	0.991765
GTEx_Uterus_HELA_CX.516_1.11um_24h	0.0746847	0.783074	112	0.991765
GTEx_Uterus_HELA_MG.132_20.0um_24h.207	0.0746464	0.782955	112	0.991765
GTEx_Uterus_JHUEM2_CD.1530_40É M_6h	0.0747018	0.783126	112	0.991765
GTEx_Small_Intestine_Terminal_Ileum_HT29_BRD.K41115759_5É M_24h	0.0639616	0.783146	152	0.991774
GTEx_Muscle_Skeletal_SKL.C_bosutinib_10.0um_24h	0.0350881	0.783149	500	0.991774
GTEx_Skin_Sun_Exposed_Lower_leg_A375_BRD.K33490627_5É M_24h	0.0331467	0.783144	560	0.991774
GTEx_Adipose_Subcutaneous_ASC.C_BGT.226_1.11um_24h	0.0350935	0.783184	500	0.991774
GTEx_Breast_Mammary_Tissue_MCF7_BRD.K85367959_5É M_24h	0.0460005	0.783216	292	0.991774
GTEx_Breast_Mammary_Tissue_MCF7_BRD.K71353154_5É M_24h	0.0459962	0.783194	292	0.991774
GTEx_Breast_Mammary_Tissue_MCF7_SA.242939_1É M_6h	0.0460062	0.783244	292	0.991774
GTEx_Brain_Anterior_cingulate_cortex_BA24_MNEU.E_ibrutinib_0.04um_24h	0.0646281	0.783205	149	0.991774
GTEx_Brain_Frontal_Cortex_BA9_NEU_BRD.K63587518_10É M_24h	0.0604612	0.783251	170	0.991774
GTEx_Brain_Hippocampus_NEU_BRD.K23958338_10É M_24h	0.0703631	0.783164	126	0.991774
GTEx_Brain_Hypothalamus_NEU_SA.1921867_10É M_24h	0.072446	0.783181	119	0.991774
GTEx_Brain_Nucleus_accumbens_basal_ganglia_NEU_BRD.K77644833_10É M_24h	0.0590653	0.783234	178	0.991774
GTEx_Brain_Caudate_basal_ganglia_NEU_KIN001.270_0.12um_24h	0.0549867	0.783207	205	0.991774
GTEx_Brain_Cerebellum_NPC_BRD.K79619196_10É M_24h	0.0414471	0.783159	359	0.991774
GTEx_Brain_Hippocampus_NPC_BRD.K11981252_10É M_24h	0.0703705	0.783188	126	0.991774
GTEx_Brain_Hypothalamus_NPC_BRD.K00390580_10É M_24h	0.0724494	0.783192	119	0.991774
GTEx_Brain_Putamen_basal_ganglia_NPC_EI.273_10É M_24h	0.0625375	0.78322	159	0.991774
GTEx_Brain_Putamen_basal_ganglia_NPC.CAS9_SB.216763_3.33um_24h	0.0625218	0.783162	159	0.991774
GTEx_Brain_Cerebellar_Hemisphere_NPC.TAK_SAR.245409_1.11um_24h	0.0489626	0.783218	258	0.991774
GTEx_Brain_Cortex_NPC.TAK_vu0155056_1.0um_6h.1	0.0518918	0.783251	230	0.991774
GTEx_Small_Intestine_Terminal_Ileum_CL34_BRD.K71726959_100É M_6h	0.0639838	0.783226	152	0.991774
GTEx_Colon_Transverse_HT29_BRD.K74919500_5É M_24h	0.0453786	0.783217	300	0.991774
GTEx_Colon_Transverse_HT29_BRD.K05994859_5É M_24h	0.0453737	0.783192	300	0.991774
GTEx_Colon_Transverse_HT29_MG.132_20.0um_24h.108	0.0453855	0.783252	300	0.991774
GTEx_Lung_A549_hydrocortisone.phosphate_10É M_6h	0.0361658	0.783204	471	0.991774
GTEx_Lung_A549_BRD.K42048463_5É M_24h	0.0361703	0.783233	471	0.991774
GTEx_Lung_A549_BRD.K46267071_5É M_24h	0.0361657	0.783203	471	0.991774
GTEx_Pancreas_YAPC_apafant_0.37um_24h	0.0437232	0.783225	323	0.991774
GTEx_Pancreas_YAPC_tomelukast_0.11um_24h	0.0437269	0.783244	323	0.991774
GTEx_Prostate_PC3_BRD.K76926998_10É M_6h	0.0679411	0.783177	135	0.991774
GTEx_Prostate_PC3_apixaban_1.11um_24h	0.067952	0.783214	135	0.991774
GTEx_Prostate_VCAP_BRD.K81123598_5É M_24h	0.0679496	0.783206	135	0.991774
GTEx_Skin_Not_Sun_Exposed_Suprapubic_A375_escitalopram_10É M_6h	0.0369689	0.783242	451	0.991774
GTEx_Skin_Sun_Exposed_Lower_leg_A375_tretinoin_10É M_6h	0.0331596	0.783234	560	0.991774
GTEx_Skin_Sun_Exposed_Lower_leg_A375_BRD.K34573832_5É M_24h	0.033161	0.783244	560	0.991774
GTEx_Colon_Transverse_HT29_azelaic.acid_1.11um_24h	0.0453862	0.783255	300	0.991775
GTEx_Brain_Cerebellar_Hemisphere_NPC_trichostatin.a_3É M_24h.1	0.0489727	0.783266	258	0.991784
GTEx_Brain_Cerebellar_Hemisphere_MNEU.E_KIN001.266_0.12um_24h	0.0489778	0.783289	258	0.991806
GTEx_Brain_Putamen_basal_ganglia_NEU_BRD.K70900504_10É M_24h	0.0625561	0.783288	159	0.991806
GTEx_Brain_Cerebellar_Hemisphere_NEU_ACY.1215_0.04um_24h	0.0489785	0.783293	258	0.991806
GTEx_Breast_Mammary_Tissue_HS578T_NVP.BGJ398_10É M_24h	0.0460195	0.783311	292	0.991812
GTEx_Breast_Mammary_Tissue_MCF7_cirazoline_10É M_6h	0.0460187	0.783307	292	0.991812
GTEx_Small_Intestine_Terminal_Ileum_HT29_BRD.K27539817_5É M_24h	0.0640078	0.783313	152	0.991812
GTEx_Colon_Transverse_SNU1040_BO2.inhibits.RAD51_40É M_6h	0.0453977	0.783314	300	0.991812
GTEx_Whole_Blood_JURKAT_BMS.777607_1.11um_24h	0.0386053	0.783309	414	0.991812
GTEx_Breast_Mammary_Tissue_MCF7_ganetespib_1.11um_24h	0.0460292	0.783359	292	0.991828
GTEx_Brain_Caudate_basal_ganglia_NEU_LY.456236_10É M_24h	0.0550236	0.783361	205	0.991828
GTEx_Brain_Cortex_NPC_BRD.K95760042_10É M_24h.1	0.0519153	0.783355	230	0.991828
GTEx_Brain_Putamen_basal_ganglia_NPC.CAS9_rigosertib_0.12um_24h	0.0625725	0.783349	159	0.991828
GTEx_Colon_Sigmoid_SW480_BRD.K71726959_100É M_6h	0.0461882	0.783356	290	0.991828
GTEx_Pancreas_YAPC_MG.132_20.0um_24h.26	0.0437455	0.783342	323	0.991828
GTEx_Prostate_VCAP_danazol_10É M_24h	0.0679911	0.783347	135	0.991828
GTEx_Prostate_VCAP_carvedilol_10É M_24h	0.0679874	0.783334	135	0.991828
GTEx_Prostate_VCAP_BRD.K51696048_10É M_24h	0.0679863	0.783331	135	0.991828
GTEx_Skin_Sun_Exposed_Lower_leg_A375_BRD.K16535949_10É M_24h	0.0331778	0.78336	560	0.991828
GTEx_Uterus_HELA_cilengitide_0.04um_24h	0.0747701	0.783337	112	0.991828
GTEx_Skin_Not_Sun_Exposed_Suprapubic_A375_tolcapone_0.04um_24h	0.0369907	0.783378	451	0.991844
GTEx_Brain_Cerebellar_Hemisphere_NPC_BRD.A99518825_10É M_24h	0.0489997	0.783392	258	0.991847
GTEx_Brain_Cerebellum_NPC_AZ.628_10É M_24h	0.0414914	0.783405	359	0.991847
GTEx_Small_Intestine_Terminal_Ileum_HT29_BRD.K76836103_5É M_24h	0.0640334	0.783405	152	0.991847
GTEx_Whole_Blood_CD34_dasatinib_1.11um_24h.1	0.0386215	0.783406	414	0.991847
GTEx_Prostate_PC3_propoxycaine_10É M_6h.1	0.0680032	0.783388	135	0.991847
GTEx_Prostate_VCAP_BRD.K84039354_500nM_24h	0.068007	0.783401	135	0.991847
GTEx_Skin_Not_Sun_Exposed_Suprapubic_A375_BRD.K95021846_5É M_24h	0.0369934	0.783395	451	0.991847
GTEx_Uterus_HELA_risperidone_0.37um_24h	0.0747915	0.783403	112	0.991847
GTEx_Adipose_Visceral_Omentum_ASC_GW.843682X_10É M_24h	0.0405552	0.783509	376	0.991848
GTEx_Breast_Mammary_Tissue_BT20_GSK.1904529A_3.33um_24h	0.046051	0.783468	292	0.991848
GTEx_Breast_Mammary_Tissue_HME1_BGT.226_0.04um_24h	0.0460622	0.783524	292	0.991848
GTEx_Breast_Mammary_Tissue_MCF7_BRD.K80913219_5É M_24h	0.0460479	0.783453	292	0.991848
GTEx_Brain_Putamen_basal_ganglia_MNEU.E_XMD.885_3.33um_24h	0.0625979	0.783442	159	0.991848
GTEx_Brain_Cerebellar_Hemisphere_NEU_BRD.K23985857_10É M_24h	0.0490191	0.783483	258	0.991848
GTEx_Brain_Cerebellum_NEU_BRD.K55194575_10É M_24h	0.0414934	0.783417	359	0.991848
GTEx_Brain_Hypothalamus_NEU_BAY.59.3074_10É M_24h	0.0725314	0.783452	119	0.991848
GTEx_Brain_Nucleus_accumbens_basal_ganglia_NEU_palbociclib_10É M_24h	0.059144	0.783541	178	0.991848
GTEx_Brain_Cortex_NEU_tranylcypromine_0.04um_24h	0.0519417	0.783472	230	0.991848
GTEx_Brain_Frontal_Cortex_BA9_NEU_motesanib_0.12um_24h	0.060537	0.783539	170	0.991848
GTEx_Brain_Cerebellum_NPC_SA.90377_10É M_24h	0.041508	0.783498	359	0.991848
GTEx_Brain_Nucleus_accumbens_basal_ganglia_NPC_nocodazole_10É M_6h	0.0591179	0.783439	178	0.991848
GTEx_Brain_Nucleus_accumbens_basal_ganglia_NPC_pazopanib_0.04um_24h	0.0591296	0.783485	178	0.991848
GTEx_Brain_Anterior_cingulate_cortex_BA24_NPC.CAS9_KIN001.244_10.0um_24h	0.0647034	0.783473	149	0.991848
GTEx_Brain_Putamen_basal_ganglia_NPC.CAS9_MLN.0128_10.0um_24h	0.0625964	0.783437	159	0.991848
GTEx_Brain_Putamen_basal_ganglia_NPC.CAS9_methylstat_0.37um_24h	0.0626233	0.783536	159	0.991848
GTEx_Colon_Transverse_AGS_BRD.K86574132_50É M_6h	0.0454307	0.783481	300	0.991848
GTEx_Colon_Sigmoid_HT29_BRD.K62600822_5É M_24h	0.0462095	0.783462	290	0.991848
GTEx_Colon_Sigmoid_HT29_BRD.K18447917_5É M_24h	0.0462222	0.783525	290	0.991848
GTEx_Colon_Sigmoid_HT29_BRD.K28121452_5É M_24h	0.0462089	0.783459	290	0.991848
GTEx_Colon_Sigmoid_HT29_simvastatin_3.33um_24h	0.0462186	0.783508	290	0.991848
GTEx_Colon_Transverse_HT29_budipine_0.04um_24h	0.0454231	0.783442	300	0.991848
GTEx_Small_Intestine_Terminal_Ileum_HT29_guanethidine_0.12um_24h	0.0640667	0.783525	152	0.991848
GTEx_Colon_Sigmoid_LOVO_SB.225002_10É M_6h	0.0462186	0.783508	290	0.991848
GTEx_Cells_EBV-transformed_lymphocytes_NOMO1_Gly.Gly.PALO_80É M_6h	0.0636175	0.783431	154	0.991848
GTEx_Lung_A549_BRD.K01497006_5É M_24h	0.0362161	0.783524	471	0.991848
GTEx_Lung_CORL23_ERK.inhibitor.11E_500nM_6h	0.0361999	0.783421	471	0.991848
GTEx_Lung_HCC515_CD.00491SC_10É M_6h	0.0362125	0.783501	471	0.991848
GTEx_Cells_Transformed_fibroblasts_SKB_carbinoxamine_10É M_24h	0.0351776	0.783504	499	0.991848
GTEx_Cells_Transformed_fibroblasts_SKB_syrosingopine_10É M_24h	0.0351683	0.783442	499	0.991848
GTEx_Cells_Transformed_fibroblasts_SKL.C_dasatinib_0.12um_24h.2	0.0351818	0.783531	499	0.991848
GTEx_Prostate_PC3_BRD.K01823914_5É M_24h	0.06803	0.783479	135	0.991848
GTEx_Prostate_PC3_BRD.K28036193_10É M_6h	0.0680398	0.783512	135	0.991848
GTEx_Prostate_PC3_GSK.J2_0.04um_24h	0.0680374	0.783504	135	0.991848
GTEx_Prostate_PC3_apocynin_10.0um_24h	0.0680387	0.783508	135	0.991848
GTEx_Prostate_VCAP_BRD.K44999613_5É M_6h	0.0680447	0.783528	135	0.991848
GTEx_Prostate_VCAP_withaferin.a_10É M_6h.27	0.0680253	0.783463	135	0.991848
GTEx_Skin_Not_Sun_Exposed_Suprapubic_A375_ambroxol_10É M_6h.1	0.0369978	0.783422	451	0.991848
GTEx_Skin_Sun_Exposed_Lower_leg_A375_BRD.K43820987_5É M_24h	0.0332019	0.783527	560	0.991848
GTEx_Skin_Not_Sun_Exposed_Suprapubic_A375_trimipramine_0.04um_24h	0.0370167	0.783539	451	0.991848
GTEx_Skin_Not_Sun_Exposed_Suprapubic_SKMEL1_ingenol_10É M_6h	0.037004	0.78346	451	0.991848
GTEx_Colon_Transverse_HT29_BRD.K77006185_5É M_24h	0.0454446	0.783551	300	0.991853
GTEx_Ovary_RMGI_NF.449_10É M_6h	0.064725	0.78355	149	0.991853
GTEx_Breast_Mammary_Tissue_HME1_AT7867_10.0um_24h	0.0460692	0.783559	292	0.991853
GTEx_Spleen_JURKAT_GSK.3.inhibitor.II_0.04um_24h	0.0489398	0.78356	259	0.991853
GTEx_Uterus_HELA_BMS.299897_0.12um_24h	0.0748428	0.783561	112	0.991853
GTEx_Brain_Frontal_Cortex_BA9_NPC.CAS9_HG.9.91.01_3.33um_24h	0.0605492	0.783586	170	0.991853
GTEx_Colon_Sigmoid_HT29_podophyllotoxin_3.33um_24h	0.0462332	0.783581	290	0.991853
GTEx_Small_Intestine_Terminal_Ileum_HT29_marimastat_10.0um_24h	0.0640829	0.783583	152	0.991853
GTEx_Spleen_THP1_BAX.channel.blocker_10É M_6h	0.0489469	0.783593	259	0.991853
GTEx_Liver_HEPG2_YM.976_10É M_6h	0.0588239	0.783593	180	0.991853
GTEx_Lung_A549_BRD.K03651937_10É M_6h	0.0362261	0.783587	471	0.991853
GTEx_Lung_A549_BRD.K64716493_5É M_24h	0.036223	0.783568	471	0.991853
GTEx_Pancreas_YAPC_MG.132_20.0um_24h.43	0.0437917	0.783585	323	0.991853
GTEx_Prostate_VCAP_BRD.K44261129_5É M_6h	0.0680593	0.783578	135	0.991853
GTEx_Skin_Sun_Exposed_Lower_leg_A375_BRD.K95495709_10É M_24h	0.0332098	0.783582	560	0.991853
GTEx_Breast_Mammary_Tissue_MDAMB231_QL.X.138_10É M_6h	0.0460783	0.783605	292	0.991863
GTEx_Colon_Transverse_HT29_AZD.4547_1.11um_24h.1	0.0454567	0.783613	300	0.991863
GTEx_Small_Intestine_Terminal_Ileum_HT29_mesulergine_10.0um_24h	0.0640931	0.78362	152	0.991863
GTEx_Whole_Blood_CD34_XMD.885_0.04um_24h	0.038656	0.783611	414	0.991863
GTEx_Prostate_PC3_FL.HDAC.025_1.11É M_24h	0.0680715	0.783619	135	0.991863
GTEx_Prostate_VCAP_osthol_10É M_6h	0.0680715	0.783619	135	0.991863
GTEx_Colon_Transverse_HT29_MG.132_20.0um_24h.251	0.0454591	0.783624	300	0.991863
GTEx_Uterus_HELA_LY.215490_1.11um_24h	0.0748641	0.783627	112	0.991863
GTEx_Breast_Mammary_Tissue_MCF7_AT.7519_10É M_6h.1	0.0460844	0.783635	292	0.991866
GTEx_Brain_Frontal_Cortex_BA9_NPC.TAK_KIN001.127_0.04um_24h	0.0605614	0.783632	170	0.991866
GTEx_Adipose_Subcutaneous_ASC_APHA.compound.8_10É M_24h	0.035204	0.783908	500	0.991873
GTEx_Adipose_Visceral_Omentum_ASC_XMD.1527_10É M_24h	0.0405981	0.783753	376	0.991873
GTEx_Adipose_Subcutaneous_ASC_GSK.J2_1.11um_24h	0.0351733	0.783707	500	0.991873
GTEx_Breast_Mammary_Tissue_MCF7_triciribine_10É M_24h.2	0.0460936	0.783682	292	0.991873
GTEx_Breast_Mammary_Tissue_MCF7_BRD.K69200251_5É M_24h	0.046094	0.783683	292	0.991873
GTEx_Breast_Mammary_Tissue_MCF7_veliparib_3É M_24h	0.0461091	0.783759	292	0.991873
GTEx_Breast_Mammary_Tissue_MCF7_SA.427604_10É M_6h	0.0461242	0.783834	292	0.991873
GTEx_Breast_Mammary_Tissue_MCF7_JMW.MITF1_1nM_6h.1	0.0461239	0.783833	292	0.991873
GTEx_Breast_Mammary_Tissue_MCF7_abiraterone.acetate_0.37um_24h	0.0461385	0.783905	292	0.991873
GTEx_Breast_Mammary_Tissue_MCF7_bortezomib_20.0um_24h.125	0.0461058	0.783742	292	0.991873
GTEx_Brain_Anterior_cingulate_cortex_BA24_NEU_BRD.K09824708_10É M_24h	0.0648077	0.783844	149	0.991873
GTEx_Brain_Caudate_basal_ganglia_NEU_BRD.K07061353_10É M_24h	0.0551218	0.783772	205	0.991873
GTEx_Brain_Caudate_basal_ganglia_NEU_BRD.K98336812_10É M_24h	0.0551097	0.783721	205	0.991873
GTEx_Brain_Frontal_Cortex_BA9_NEU_enzastaurin_10É M_24h.1	0.0606139	0.783832	170	0.991873
GTEx_Brain_Nucleus_accumbens_basal_ganglia_NEU_BRD.K31344914_10É M_24h	0.0592137	0.783812	178	0.991873
GTEx_Brain_Putamen_basal_ganglia_NEU_BRD.K67582595_10É M_6h	0.0627226	0.783901	159	0.991873
GTEx_Brain_Cerebellar_Hemisphere_NEU_pyrazolanthrone_0.12um_24h	0.0490936	0.783833	258	0.991873
GTEx_Brain_Anterior_cingulate_cortex_BA24_NPC_pseudoephedrine_10É M_24h	0.0648095	0.783851	149	0.991873
GTEx_Brain_Caudate_basal_ganglia_NPC_clomifene_10É M_24h	0.055095	0.78366	205	0.991873
GTEx_Brain_Cerebellar_Hemisphere_NPC_NVP.TAE684_10É M_24h.2	0.049087	0.783802	258	0.991873
GTEx_Brain_Cerebellum_NPC_BRD.K53475565_10É M_24h	0.0415453	0.783704	359	0.991873
GTEx_Brain_Frontal_Cortex_BA9_NPC_BRD.K40506152_10É M_24h	0.0605908	0.783744	170	0.991873
GTEx_Brain_Nucleus_accumbens_basal_ganglia_NPC_BRD.K92489476_10É M_24h	0.0592211	0.783841	178	0.991873
GTEx_Brain_Caudate_basal_ganglia_NPC_GSK.J4_0.37um_24h	0.055142	0.783856	205	0.991873
GTEx_Brain_Caudate_basal_ganglia_NPC.CAS9_BMS.777607_0.12um_24h	0.0550954	0.783661	205	0.991873
GTEx_Brain_Cerebellum_NPC.CAS9_mocetinostat_0.12um_24h	0.0415368	0.783657	359	0.991873
GTEx_Brain_Cerebellum_NPC.CAS9_JNJ.38877605_10.0um_24h	0.0415597	0.783784	359	0.991873
GTEx_Brain_Putamen_basal_ganglia_NPC.CAS9_tivozanib_3.33um_24h	0.0626563	0.783657	159	0.991873
GTEx_Brain_Cerebellar_Hemisphere_NPC.TAK_KIN001.260_0.04um_24h	0.0490879	0.783806	258	0.991873
GTEx_Brain_Cortex_NPC.TAK_KIN001.242_10.0um_24h	0.0519865	0.783671	230	0.991873
GTEx_Brain_Putamen_basal_ganglia_NPC.TAK_SGI.1776_0.12um_24h	0.0627159	0.783876	159	0.991873
GTEx_Colon_Sigmoid_AGS_triacsin.c_10É M_6h	0.046278	0.783804	290	0.991873
GTEx_Small_Intestine_Terminal_Ileum_CL34_SRT.1720_10É M_6h	0.0641496	0.783823	152	0.991873
GTEx_Colon_Sigmoid_HT29_BRD.K18237196_5É M_24h	0.0462882	0.783854	290	0.991873
GTEx_Small_Intestine_Terminal_Ileum_HT29_altizide_10É M_6h	0.0641444	0.783804	152	0.991873
GTEx_Small_Intestine_Terminal_Ileum_HT29_BRD.K62063025_5É M_24h	0.0641171	0.783706	152	0.991873
GTEx_Colon_Sigmoid_HT29_fenoldopam_10.0um_24h	0.0462954	0.78389	290	0.991873
GTEx_Colon_Sigmoid_HT29_ABT.202_0.37um_24h	0.0462599	0.783713	290	0.991873
GTEx_Colon_Sigmoid_HT29_cyclizine_0.37um_24h	0.0462837	0.783832	290	0.991873
GTEx_Colon_Transverse_HT29_olaparib_0.04um_24h	0.0454851	0.783756	300	0.991873
GTEx_Colon_Transverse_HT29_ZD.7114_0.04um_24h	0.0454855	0.783759	300	0.991873
GTEx_Colon_Transverse_HT29_CB.10.277..free.acid._0.37um_24h	0.0454642	0.78365	300	0.991873
GTEx_Colon_Transverse_HT29_DPI.201106_0.13um_24h	0.0454844	0.783753	300	0.991873
GTEx_Colon_Transverse_HT29_bortezomib_20.0um_24h.210	0.0455013	0.783838	300	0.991873
GTEx_Colon_Sigmoid_LOVO_SN.38_500nM_6h	0.0462674	0.783751	290	0.991873
GTEx_Colon_Transverse_NCIH508_triacsin.c_10É M_6h	0.0455091	0.783878	300	0.991873
GTEx_Colon_Transverse_SNUC4_AKT.inhibitor.1.2_10É M_6h	0.045474	0.7837	300	0.991873
GTEx_Cells_EBV-transformed_lymphocytes_CD34_BRD.K03439359_3É M_6h	0.0637275	0.78383	154	0.991873
GTEx_Liver_HEPG2_ST.91_10É M_6h	0.0589025	0.783901	180	0.991873
GTEx_Liver_PHH_methantheline_10É M_24h	0.0588598	0.783734	180	0.991873
GTEx_Liver_PHH_HA.1004_10É M_24h	0.0589035	0.783905	180	0.991873
GTEx_Lung_A549_BRD.K11582139_5É M_24h	0.0362654	0.783837	471	0.991873
GTEx_Lung_A549_HG.6.64.01_1.11um_24h	0.0362745	0.783895	471	0.991873
GTEx_Lung_A549_NVP.BGJ398_0.04um_24h	0.0362373	0.783659	471	0.991873
GTEx_Lung_T3M10_RS.23597.190_100É M_6h	0.0362643	0.78383	471	0.991873
GTEx_Muscle_Skeletal_A673_AG.14361_20É M_6h	0.03518	0.783751	500	0.991873
GTEx_Cells_Transformed_fibroblasts_SKL.C_XMD.885_0.37um_24h	0.0352065	0.783693	499	0.991873
GTEx_Cells_Transformed_fibroblasts_SKL.C_NVP.TAE226_0.12um_24h	0.0352348	0.783878	499	0.991873
GTEx_Pancreas_YAPC_chlorphenamine_0.37um_24h	0.0438457	0.783869	323	0.991873
GTEx_Pancreas_YAPC_clofoctol_0.12um_24h	0.0438449	0.783865	323	0.991873
GTEx_Pancreas_YAPC_dequalinium_3.33um_24h	0.0438313	0.783793	323	0.991873
GTEx_Prostate_PC3_nifuroxazide_10É M_24h	0.0681168	0.783773	135	0.991873
GTEx_Prostate_PC3_BRD.K83727172_5É M_24h	0.0681374	0.783842	135	0.991873
GTEx_Prostate_PC3_BRD.K71353154_5É M_24h	0.0681057	0.783735	135	0.991873
GTEx_Prostate_PC3_bortezomib_1nM_6h.1	0.06813	0.783818	135	0.991873
GTEx_Prostate_PC3_GSK.1070916_3.33um_24h	0.0680874	0.783673	135	0.991873
GTEx_Prostate_PC3_TG.100801_0.37um_24h	0.0681398	0.783851	135	0.991873
GTEx_Prostate_VCAP_BRD.A66604020_10É M_24h	0.068146	0.783872	135	0.991873
GTEx_Prostate_VCAP_BRD.K86250672_5É M_24h	0.068152	0.783892	135	0.991873
GTEx_Prostate_VCAP_genistein_10É M_6h.24	0.0681484	0.78388	135	0.991873
GTEx_Prostate_VCAP_BRD.K26604645_5É M_6h	0.0680887	0.783677	135	0.991873
GTEx_Skin_Not_Sun_Exposed_Suprapubic_A375_BRD.K12814321_10É M_24h	0.0370594	0.783805	451	0.991873
GTEx_Skin_Not_Sun_Exposed_Suprapubic_A375_BRD.K76581294_5É M_24h	0.0370489	0.783739	451	0.991873
GTEx_Skin_Not_Sun_Exposed_Suprapubic_A375_BRD.K37249103_5É M_24h	0.0370616	0.783818	451	0.991873
GTEx_Skin_Not_Sun_Exposed_Suprapubic_A375_BRD.K16483711_5É M_24h	0.0370727	0.783887	451	0.991873
GTEx_Skin_Sun_Exposed_Lower_leg_A375_BRD.K13559922_10É M_24h	0.0332388	0.783783	560	0.991873
GTEx_Skin_Not_Sun_Exposed_Suprapubic_A375_epz.5676_10.0um_6h.1	0.0370678	0.783857	451	0.991873
GTEx_Skin_Sun_Exposed_Lower_leg_A375_ruxolitinib_0.04um_24h	0.0332349	0.783756	560	0.991873
GTEx_Skin_Sun_Exposed_Lower_leg_A375_JW55_0.12um_24h	0.0332378	0.783776	560	0.991873
GTEx_Uterus_HELA_raclopride_3.33um_24h	0.0749068	0.783758	112	0.991873
GTEx_Uterus_HELA_voglibose_1.11um_24h	0.0749196	0.783798	112	0.991873
GTEx_Uterus_HELA_fenoterol_1.11um_24h	0.0749495	0.78389	112	0.991873
GTEx_Uterus_JHUEM2_SCH.79797_10É M_6h	0.074941	0.783864	112	0.991873
GTEx_Adipose_Subcutaneous_ASC_rotenonic.acid_10É M_24h	0.0352266	0.784055	500	0.991881
GTEx_Adipose_Visceral_Omentum_ASC_ginsenoside_10É M_24h	0.0406405	0.783993	376	0.991881
GTEx_Adipose_Visceral_Omentum_ASC_GSK.1059615_0.04um_24h.2	0.0406367	0.783971	376	0.991881
GTEx_Breast_Mammary_Tissue_MCF10A_AZD.5438_500nM_6h	0.0461518	0.783972	292	0.991881
GTEx_Breast_Mammary_Tissue_MCF7_BRD.K40329609_10É M_24h	0.0461668	0.784047	292	0.991881
GTEx_Breast_Mammary_Tissue_MCF7_procarbazine_10É M_24h	0.0461604	0.784015	292	0.991881
GTEx_Breast_Mammary_Tissue_MCF7_SB.200646_10É M_6h	0.0461409	0.783918	292	0.991881
GTEx_Breast_Mammary_Tissue_MCF7_withaferin.a_3É M_6h.1	0.0461685	0.784055	292	0.991881
GTEx_Brain_Cerebellar_Hemisphere_MNEU.E_quizartinib_10.0um_24h	0.0491209	0.783961	258	0.991881
GTEx_Brain_Cerebellum_NEU_M.344_10É M_6h	0.0415896	0.78395	359	0.991881
GTEx_Brain_Nucleus_accumbens_basal_ganglia_NEU_BRD.K68313733_10É M_24h	0.0592435	0.783928	178	0.991881
GTEx_Brain_Caudate_basal_ganglia_NPC_dihydrosamidin_10É M_24h	0.0551671	0.783961	205	0.991881
GTEx_Brain_Cortex_NPC_BG.1015_10É M_6h	0.0520721	0.78405	230	0.991881
GTEx_Brain_Frontal_Cortex_BA9_NPC_BRD.K69218883_10É M_24h	0.0606603	0.784008	170	0.991881
GTEx_Brain_Hippocampus_NPC_geranyl.geranyl.pyrophosphate_10É M_24h	0.0705985	0.783934	126	0.991881
GTEx_Brain_Hippocampus_NPC_calcitriol_10É M_24h.1	0.0706165	0.783993	126	0.991881
GTEx_Brain_Nucleus_accumbens_basal_ganglia_NPC_wortmannin_10É M_24h.2	0.0592647	0.784011	178	0.991881
GTEx_Brain_Anterior_cingulate_cortex_BA24_NPC.CAS9_MK.1775_3.33um_24h	0.0648439	0.783973	149	0.991881
GTEx_Brain_Hippocampus_NPC.TAK_HMN.214_0.04um_24h	0.0706045	0.783954	126	0.991881
GTEx_Brain_Nucleus_accumbens_basal_ganglia_NPC.TAK_curcumin_1.0um_6h.1	0.0592733	0.784044	178	0.991881
GTEx_Colon_Transverse_AGS_Y.27632_3É M_6h	0.0455424	0.784046	300	0.991881
GTEx_Small_Intestine_Terminal_Ileum_HT29_BRD.K69586787_5É M_24h	0.0642059	0.784025	152	0.991881
GTEx_Small_Intestine_Terminal_Ileum_HT29_BRD.K25776214_5É M_24h	0.0641837	0.783946	152	0.991881
GTEx_Colon_Sigmoid_HT29_lesinurad_0.12um_24h	0.0463249	0.784037	290	0.991881
GTEx_Colon_Transverse_HT29_fadrozole_0.37um_24h	0.0455421	0.784045	300	0.991881
GTEx_Small_Intestine_Terminal_Ileum_HT29_NVP.DPP728_0.12um_24h	0.0641804	0.783934	152	0.991881
GTEx_Colon_Sigmoid_RKO_itraconazole_10É M_6h	0.0463132	0.783979	290	0.991881
GTEx_Colon_Sigmoid_SW480_orantinib_5É M_6h	0.0463271	0.784048	290	0.991881
GTEx_Spleen_PL21_CHEMBL.374350_10É M_6h	0.0490346	0.784006	259	0.991881
GTEx_Liver_HUH7_BRD.K75418563_3É M_24h	0.0589113	0.783936	180	0.991881
GTEx_Lung_A549_BRD.K33305493_10É M_24h	0.0362898	0.783992	471	0.991881
GTEx_Lung_A549_BRD.K79131144_5É M_24h	0.0362992	0.784052	471	0.991881
GTEx_Lung_HCC515_CL.82198_10É M_6h	0.0362813	0.783938	471	0.991881
GTEx_Muscle_Skeletal_A673_epigallocatechin_90É M_6h	0.0352208	0.784018	500	0.991881
GTEx_Muscle_Skeletal_SKB_phosphodiesterase.V.inhibitor.II_10É M_24h	0.0352124	0.783963	500	0.991881
GTEx_Muscle_Skeletal_SKL_MLN.0128_0.12um_24h	0.0352156	0.783983	500	0.991881
GTEx_Cells_Transformed_fibroblasts_SKL.C_KU.60019_0.12um_24h	0.0352572	0.784024	499	0.991881
GTEx_Prostate_PC3_gestrinone_0.04um_24h	0.068196	0.784041	135	0.991881
GTEx_Prostate_VCAP_BRD.K07678162_5É M_6h	0.0681984	0.784049	135	0.991881
GTEx_Prostate_VCAP_BRD.A84066268_10É M_6h	0.068179	0.783983	135	0.991881
GTEx_Skin_Not_Sun_Exposed_Suprapubic_A375_BRD.K15640888_10É M_24h	0.0370941	0.78402	451	0.991881
GTEx_Skin_Not_Sun_Exposed_Suprapubic_A375_ibuprofen_3.33um_24h	0.0370892	0.78399	451	0.991881
GTEx_Skin_Not_Sun_Exposed_Suprapubic_A375_tetracaine_0.37um_24h	0.0370918	0.784006	451	0.991881
GTEx_Skin_Sun_Exposed_Lower_leg_A375_pranlukast_0.04um_24h	0.0332709	0.784005	560	0.991881
GTEx_Uterus_HELA_acipimox_0.37um_24h	0.0750052	0.784062	112	0.991885
GTEx_Breast_Mammary_Tissue_MCF7_daunorubicin_10É M_24h	0.0461704	0.784065	292	0.991885
GTEx_Colon_Transverse_HT29_MG.132_20.0um_24h.289	0.045548	0.784075	300	0.991893
GTEx_Brain_Cortex_NEU_KIN001.242_1.11um_24h	0.0520807	0.784088	230	0.9919
GTEx_Colon_Sigmoid_HT29_BRD.K88504936_5É M_24h	0.0463352	0.784088	290	0.9919
GTEx_Colon_Sigmoid_HT29_BRD.K37820137_5É M_24h	0.0463355	0.784089	290	0.9919
GTEx_Adipose_Subcutaneous_ASC.C_rebastinib_0.12um_24h	0.0352333	0.784099	500	0.991908
GTEx_Lung_HCC515_BRD.K73004613_10É M_6h	0.0363078	0.784107	471	0.991913
GTEx_Breast_Mammary_Tissue_MCF7_BRD.K43337737_5É M_24h	0.0461863	0.784144	292	0.991917
GTEx_Breast_Mammary_Tissue_MCF7_ST.4062971_10É M_24h.1	0.0461885	0.784155	292	0.991917
GTEx_Breast_Mammary_Tissue_MCF7_FL.HDAC.025_10É M_24h.1	0.0461824	0.784125	292	0.991917
GTEx_Brain_Cerebellum_NEU_BRD.K08307026_10É M_24h	0.0416281	0.784163	359	0.991917
GTEx_Brain_Frontal_Cortex_BA9_NEU_salermide_10É M_6h	0.060694	0.784136	170	0.991917
GTEx_Brain_Hypothalamus_NEU_BRD.K88899793_10É M_24h	0.0727486	0.784142	119	0.991917
GTEx_Brain_Frontal_Cortex_BA9_NPC_BRL.37344_10É M_24h	0.0606921	0.784129	170	0.991917
GTEx_Brain_Putamen_basal_ganglia_NPC_tyrphostin.AG.835_10É M_24h	0.062783	0.784123	159	0.991917
GTEx_Colon_Sigmoid_CL34_IKK.2.inhibitor.V_10É M_6h	0.0463479	0.784151	290	0.991917
GTEx_Small_Intestine_Terminal_Ileum_HT29_BRD.K37249103_5É M_24h	0.0642384	0.784142	152	0.991917
GTEx_Colon_Transverse_HT29_bortezomib_20.0um_24h.72	0.0455628	0.78415	300	0.991917
GTEx_Spleen_CD34_PD.0325901_0.37um_24h.2	0.0490683	0.784164	259	0.991917
GTEx_Lung_A549_budesonide_10É M_6h.1	0.0363144	0.784148	471	0.991917
GTEx_Pancreas_YAPC_everolimus_3.33um_24h	0.0439015	0.784162	323	0.991917
GTEx_Prostate_VCAP_idelalisib_10É M_6h	0.06823	0.784156	135	0.991917
GTEx_Skin_Sun_Exposed_Lower_leg_A375_WH.4.025_0.04um_24h	0.0332904	0.78414	560	0.991917
GTEx_Uterus_JHUEM2_glibenclamide_10É M_6h	0.0750222	0.784114	112	0.991917
GTEx_Adipose_Subcutaneous_ASC_thenoyltrifluoroacetone_10É M_24h	0.035731	0.78734	500	0.991921
GTEx_Adipose_Subcutaneous_ASC_fillalbin_10É M_24h	0.0355099	0.785903	500	0.991921
GTEx_Adipose_Subcutaneous_ASC_asiatic.acid_10É M_24h	0.035501	0.785846	500	0.991921
GTEx_Adipose_Visceral_Omentum_ASC_geldanamycin_10É M_24h	0.0410584	0.786355	376	0.991921
GTEx_Adipose_Visceral_Omentum_ASC_STK.222600_10É M_24h	0.0408541	0.785202	376	0.991921
GTEx_Adipose_Visceral_Omentum_ASC_HG.6.64.01_10É M_24h	0.0413852	0.788191	376	0.991921
GTEx_Adipose_Visceral_Omentum_ASC_crotamiton_10É M_24h	0.040871	0.785297	376	0.991921
GTEx_Adipose_Visceral_Omentum_ASC_cilnidipine_10É M_24h	0.0410535	0.786327	376	0.991921
GTEx_Adipose_Visceral_Omentum_ASC_MDM2.inhibitor_10É M_24h	0.041104	0.786611	376	0.991921
GTEx_Adipose_Visceral_Omentum_ASC_quinpirol...._10É M_24h	0.0408073	0.784937	376	0.991921
GTEx_Adipose_Subcutaneous_ASC_veliparib_0.37um_24h	0.0358489	0.788103	500	0.991921
GTEx_Adipose_Visceral_Omentum_ASC_RG.108_10.0um_24h	0.0410449	0.786279	376	0.991921
GTEx_Adipose_Subcutaneous_ASC.C_KU.55933_10.0um_24h	0.0357207	0.787273	500	0.991921
GTEx_Adipose_Subcutaneous_ASC.C_KU.55933_3.33um_24h	0.0354308	0.785389	500	0.991921
GTEx_Adipose_Subcutaneous_ASC.C_NU.7026_0.12um_24h	0.0354764	0.785686	500	0.991921
GTEx_Adipose_Visceral_Omentum_ASC.C_TAK.715_0.37um_24h	0.0408987	0.785454	376	0.991921
GTEx_Adipose_Visceral_Omentum_ASC.C_JNJ.38877605_0.04um_24h	0.0410604	0.786366	376	0.991921
GTEx_Breast_Mammary_Tissue_BT20_JNJ.38877605_10É M_24h	0.0464676	0.785545	292	0.991921
GTEx_Breast_Mammary_Tissue_BT20_masitinib_100nM_6h	0.0464144	0.785281	292	0.991921
GTEx_Breast_Mammary_Tissue_BT20_dovitinib_1É M_6h	0.0469382	0.787878	292	0.991921
GTEx_Breast_Mammary_Tissue_BT20_GSK.1904529A_3.33um_3h	0.0462972	0.784697	292	0.991921
GTEx_Breast_Mammary_Tissue_HME1_JW.7.24.1_3.33um_3h	0.0469864	0.788116	292	0.991921
GTEx_Breast_Mammary_Tissue_HME1_radicicol_0.37um_3h	0.0465408	0.785909	292	0.991921
GTEx_Breast_Mammary_Tissue_HS578T_fostamatinib_10É M_24h	0.0469497	0.787935	292	0.991921
GTEx_Breast_Mammary_Tissue_HS578T_sirolimus_10É M_6h	0.0467886	0.787138	292	0.991921
GTEx_Breast_Mammary_Tissue_HS578T_SAR.245409_500nM_24h	0.0468476	0.78743	292	0.991921
GTEx_Breast_Mammary_Tissue_HS578T_barasertib.HQPA_1.11um_24h	0.0467486	0.78694	292	0.991921
GTEx_Breast_Mammary_Tissue_HS578T_HG.5.113.01_0.04um_3h	0.0468855	0.787617	292	0.991921
GTEx_Breast_Mammary_Tissue_HS578T_XMD11.85H_0.12um_24h	0.0465199	0.785805	292	0.991921
GTEx_Breast_Mammary_Tissue_HS578T_alvocidib_10.0um_3h	0.0463237	0.784829	292	0.991921
GTEx_Breast_Mammary_Tissue_HS578T_geldanamycin_3.33um_3h.1	0.0462884	0.784653	292	0.991921
GTEx_Breast_Mammary_Tissue_MCF10A_JNK.9L_500nM_24h	0.046925	0.787813	292	0.991921
GTEx_Breast_Mammary_Tissue_MCF10A_TPCA.1_10É M_6h	0.0465213	0.785812	292	0.991921
GTEx_Breast_Mammary_Tissue_MCF7_RITA_10É M_24h	0.0462109	0.784267	292	0.991921
GTEx_Breast_Mammary_Tissue_MCF7_BRD.K35716340_10É M_6h	0.0467922	0.787156	292	0.991921
GTEx_Breast_Mammary_Tissue_MCF7_BRD.A63949900_10É M_24h	0.0468635	0.787509	292	0.991921
GTEx_Breast_Mammary_Tissue_MCF7_BRD.A81416315_10É M_24h	0.0463757	0.785089	292	0.991921
GTEx_Breast_Mammary_Tissue_MCF7_BRD.K30351863_10É M_24h	0.0469927	0.788147	292	0.991921
GTEx_Breast_Mammary_Tissue_MCF7_BRD.K35413818_10É M_24h	0.0463795	0.785107	292	0.991921
GTEx_Breast_Mammary_Tissue_MCF7_BRD.K98079119_10É M_24h	0.0467922	0.787156	292	0.991921
GTEx_Breast_Mammary_Tissue_MCF7_BRD.K35046132_10É M_6h	0.046354	0.784981	292	0.991921
GTEx_Breast_Mammary_Tissue_MCF7_KU.C104493_10É M_24h	0.0463319	0.78487	292	0.991921
GTEx_Breast_Mammary_Tissue_MCF7_BRD.K65242613_10É M_24h	0.0463955	0.785187	292	0.991921
GTEx_Breast_Mammary_Tissue_MCF7_BRD.K74126469_10É M_24h	0.0464694	0.785555	292	0.991921
GTEx_Breast_Mammary_Tissue_MCF7_vorinostat_10É M_24h.7	0.0468833	0.787607	292	0.991921
GTEx_Breast_Mammary_Tissue_MCF7_BRD.K82580504_10É M_24h	0.0463031	0.784727	292	0.991921
GTEx_Breast_Mammary_Tissue_MCF7_BRD.K11778076_10É M_6h	0.0462305	0.784365	292	0.991921
GTEx_Breast_Mammary_Tissue_MCF7_BRD.K13580623_10É M_6h	0.0467677	0.787035	292	0.991921
GTEx_Breast_Mammary_Tissue_MCF7_BRD.K17754811_10É M_6h	0.0468275	0.787331	292	0.991921
GTEx_Breast_Mammary_Tissue_MCF7_nimodipine_10É M_6h.2	0.0467589	0.786991	292	0.991921
GTEx_Breast_Mammary_Tissue_MCF7_brucine_10É M_6h.1	0.0465787	0.786097	292	0.991921
GTEx_Breast_Mammary_Tissue_MCF7_wortmannin_10É M_6h.10	0.0463998	0.785208	292	0.991921
GTEx_Breast_Mammary_Tissue_MCF7_oxaprozin_10É M_6h.1	0.0465579	0.785994	292	0.991921
GTEx_Breast_Mammary_Tissue_MCF7_BRD.K68588778_10É M_24h	0.046234	0.784382	292	0.991921
GTEx_Breast_Mammary_Tissue_MCF7_latrunculin.b_10É M_6h	0.0468304	0.787345	292	0.991921
GTEx_Breast_Mammary_Tissue_MCF7_NVP.TAE684_10É M_24h.1	0.0462757	0.78459	292	0.991921
GTEx_Breast_Mammary_Tissue_MCF7_BMS.345541_10É M_6h	0.0467993	0.787191	292	0.991921
GTEx_Breast_Mammary_Tissue_MCF7_pirenperone_10É M_6h.2	0.0464413	0.785415	292	0.991921
GTEx_Breast_Mammary_Tissue_MCF7_ditolylguanidine_10É M_6h	0.0463812	0.785116	292	0.991921
GTEx_Breast_Mammary_Tissue_MCF7_geldanamycin_10É M_6h.17	0.046904	0.787709	292	0.991921
GTEx_Breast_Mammary_Tissue_MCF7_trichostatin.a_10É M_24h.19	0.0462171	0.784298	292	0.991921
GTEx_Breast_Mammary_Tissue_MCF7_thiamine_10É M_6h	0.0465789	0.786099	292	0.991921
GTEx_Breast_Mammary_Tissue_MCF7_rimexolone_10É M_6h.1	0.046795	0.78717	292	0.991921
GTEx_Breast_Mammary_Tissue_MCF7_BRD.K00064929_5É M_24h	0.0467236	0.786816	292	0.991921
GTEx_Breast_Mammary_Tissue_MCF7_BRD.K03228992_5É M_24h	0.0463962	0.785191	292	0.991921
GTEx_Breast_Mammary_Tissue_MCF7_BRD.K57759884_5É M_24h	0.0465914	0.786161	292	0.991921
GTEx_Breast_Mammary_Tissue_MCF7_BRD.K74965436_5É M_24h	0.0464337	0.785377	292	0.991921
GTEx_Breast_Mammary_Tissue_MCF7_BRD.K27449529_5É M_24h	0.0468697	0.787539	292	0.991921
GTEx_Breast_Mammary_Tissue_MCF7_BRD.K27742591_5É M_24h	0.0463838	0.785129	292	0.991921
GTEx_Breast_Mammary_Tissue_MCF7_BRD.K42161310_5É M_24h	0.0467777	0.787084	292	0.991921
GTEx_Breast_Mammary_Tissue_MCF7_BRD.K08198655_5É M_24h	0.0463829	0.785124	292	0.991921
GTEx_Breast_Mammary_Tissue_MCF7_BRD.K16535949_5É M_24h	0.0466633	0.786517	292	0.991921
GTEx_Breast_Mammary_Tissue_MCF7_BRD.K75887136_5É M_24h	0.0466647	0.786524	292	0.991921
GTEx_Breast_Mammary_Tissue_MCF7_BRD.K37127287_5É M_24h	0.0467358	0.786877	292	0.991921
GTEx_Breast_Mammary_Tissue_MCF7_BRD.K25159388_5É M_24h	0.0464882	0.785648	292	0.991921
GTEx_Breast_Mammary_Tissue_MCF7_SA.1459234_5É M_24h	0.0467245	0.786821	292	0.991921
GTEx_Breast_Mammary_Tissue_MCF7_BRD.A41228941_5É M_24h	0.0465852	0.78613	292	0.991921
GTEx_Breast_Mammary_Tissue_MCF7_BRD.K01604352_5É M_24h	0.0464171	0.785294	292	0.991921
GTEx_Breast_Mammary_Tissue_MCF7_BRD.K23629581_5É M_24h	0.0465393	0.785902	292	0.991921
GTEx_Breast_Mammary_Tissue_MCF7_BRD.K40332746_5É M_24h	0.0469727	0.788049	292	0.991921
GTEx_Breast_Mammary_Tissue_MCF7_BRD.K75048204_5É M_24h	0.0461974	0.7842	292	0.991921
GTEx_Breast_Mammary_Tissue_MCF7_BRD.K80579245_5É M_24h	0.0462709	0.784566	292	0.991921
GTEx_Breast_Mammary_Tissue_MCF7_BRD.K19520352_5É M_24h	0.0465952	0.786179	292	0.991921
GTEx_Breast_Mammary_Tissue_MCF7_BRD.K39367499_5É M_24h	0.0467274	0.786835	292	0.991921
GTEx_Breast_Mammary_Tissue_MCF7_BRD.K57953517_5É M_24h	0.0467622	0.787007	292	0.991921
GTEx_Breast_Mammary_Tissue_MCF7_BRD.K94557542_5É M_24h	0.0466576	0.786489	292	0.991921
GTEx_Breast_Mammary_Tissue_MCF7_BRD.K20902354_5É M_24h	0.0464608	0.785512	292	0.991921
GTEx_Breast_Mammary_Tissue_MCF7_BRD.K80204885_5É M_24h	0.0462904	0.784664	292	0.991921
GTEx_Breast_Mammary_Tissue_MCF7_BRD.K00818202_5É M_24h	0.0467024	0.786711	292	0.991921
GTEx_Breast_Mammary_Tissue_MCF7_BRD.K59744203_5É M_24h	0.0468569	0.787476	292	0.991921
GTEx_Breast_Mammary_Tissue_MCF7_BRD.K18287297_5É M_24h	0.0465765	0.786087	292	0.991921
GTEx_Breast_Mammary_Tissue_MCF7_BRD.K22941245_5É M_24h	0.0469923	0.788146	292	0.991921
GTEx_Breast_Mammary_Tissue_MCF7_BRD.K55149044_10É M_24h	0.046885	0.787615	292	0.991921
GTEx_Breast_Mammary_Tissue_MCF7_BRD.K98624380_10É M_24h	0.0465898	0.786153	292	0.991921
GTEx_Breast_Mammary_Tissue_MCF7_apicidin_10É M_24h.1	0.0467113	0.786756	292	0.991921
GTEx_Breast_Mammary_Tissue_MCF7_vorinostat_10É M_24h.42	0.0468332	0.787359	292	0.991921
GTEx_Breast_Mammary_Tissue_MCF7_entinostat_5É M_24h	0.0463036	0.784729	292	0.991921
GTEx_Breast_Mammary_Tissue_MCF7_geldanamycin_3É M_24h.4	0.0464982	0.785698	292	0.991921
GTEx_Breast_Mammary_Tissue_MCF7_BRD.K05649647_1É M_24h	0.0465472	0.785941	292	0.991921
GTEx_Breast_Mammary_Tissue_MCF7_NVP.BEZ235_3É M_24h	0.0465336	0.785874	292	0.991921
GTEx_Breast_Mammary_Tissue_MCF7_niclosamide_1nM_24h.1	0.046408	0.785249	292	0.991921
GTEx_Breast_Mammary_Tissue_MCF7_Ro.28.1675_3É M_24h	0.0468843	0.787612	292	0.991921
GTEx_Breast_Mammary_Tissue_MCF7_QL.XII.47_10É M_24h.1	0.0464765	0.78559	292	0.991921
GTEx_Breast_Mammary_Tissue_MCF7_CGP.60474_1É M_6h	0.0466407	0.786405	292	0.991921
GTEx_Breast_Mammary_Tissue_MCF7_OSI.930_10É M_24h	0.046497	0.785692	292	0.991921
GTEx_Breast_Mammary_Tissue_MCF7_JNK.9L_100nM_6h	0.0467329	0.786862	292	0.991921
GTEx_Breast_Mammary_Tissue_MCF7_SA.427730_500nM_24h	0.046921	0.787793	292	0.991921
GTEx_Breast_Mammary_Tissue_MCF7_tretinoin_10É M_6h.6	0.0467803	0.787097	292	0.991921
GTEx_Breast_Mammary_Tissue_MCF7_MG.132_10É M_24h.2	0.0470134	0.78825	292	0.991921
GTEx_Breast_Mammary_Tissue_MCF7_SA.1458610_500nM_24h	0.0466135	0.78627	292	0.991921
GTEx_Breast_Mammary_Tissue_MCF7_BRD.K79797318_500nM_6h	0.0469547	0.787959	292	0.991921
GTEx_Breast_Mammary_Tissue_MCF7_SA.1919667_1É M_6h	0.0466358	0.786381	292	0.991921
GTEx_Breast_Mammary_Tissue_MCF7_BRD.K83694683_0.37É M_24h	0.0462355	0.78439	292	0.991921
GTEx_Breast_Mammary_Tissue_MCF7_BRD.K83694683_10É M_24h	0.0464957	0.785686	292	0.991921
GTEx_Breast_Mammary_Tissue_MCF7_JMW.MITF1_500nM_6h	0.0466628	0.786515	292	0.991921
GTEx_Breast_Mammary_Tissue_MCF7_mitoxantrone_10.0um_3h	0.0462058	0.784242	292	0.991921
GTEx_Breast_Mammary_Tissue_MCF7_QL.XII.47_3.33um_24h	0.046937	0.787872	292	0.991921
GTEx_Breast_Mammary_Tissue_MCF7_bosutinib_3.33um_24h	0.0469688	0.78803	292	0.991921
GTEx_Breast_Mammary_Tissue_MCF7_Y.27632_3.33um_24h	0.0465936	0.786172	292	0.991921
GTEx_Breast_Mammary_Tissue_MCF7_belinostat_3.33um_24h	0.0465466	0.785938	292	0.991921
GTEx_Breast_Mammary_Tissue_MCF7_LY.294002_10.0um_6h	0.0464346	0.785381	292	0.991921
GTEx_Breast_Mammary_Tissue_MCF7_tolperisone_0.12um_24h	0.0462855	0.784639	292	0.991921
GTEx_Breast_Mammary_Tissue_MCF7_ASC.J9_3.33um_24h	0.0469794	0.788082	292	0.991921
GTEx_Breast_Mammary_Tissue_MCF7_bortezomib_20.0um_24h.28	0.0464785	0.7856	292	0.991921
GTEx_Breast_Mammary_Tissue_MCF7_MG.132_20.0um_24h.27	0.0466167	0.786286	292	0.991921
GTEx_Breast_Mammary_Tissue_MCF7_liranaftate_10.0um_24h	0.046554	0.785975	292	0.991921
GTEx_Breast_Mammary_Tissue_MCF7_olanzapine_1.11um_24h	0.0467882	0.787136	292	0.991921
GTEx_Breast_Mammary_Tissue_MCF7_pidotimod_0.12um_24h	0.0464112	0.785265	292	0.991921
GTEx_Breast_Mammary_Tissue_MCF7_ampalex_0.37um_24h	0.0469598	0.787985	292	0.991921
GTEx_Breast_Mammary_Tissue_MCF7_brivanib_3.33um_24h.1	0.0467936	0.787163	292	0.991921
GTEx_Breast_Mammary_Tissue_MCF7_BVD.523_10.0um_24h	0.0464332	0.785375	292	0.991921
GTEx_Breast_Mammary_Tissue_MCF7_altrenogest_0.12um_24h	0.0469387	0.787881	292	0.991921
GTEx_Breast_Mammary_Tissue_MCF7_isbufylline_1.11um_24h	0.0464377	0.785397	292	0.991921
GTEx_Breast_Mammary_Tissue_MCF7_biperiden_0.04um_24h	0.0465082	0.785747	292	0.991921
GTEx_Breast_Mammary_Tissue_MCF7_clofoctol_0.04um_24h	0.0470096	0.788231	292	0.991921
GTEx_Breast_Mammary_Tissue_MCF7_tirofiban_1.11um_24h	0.0466739	0.78657	292	0.991921
GTEx_Breast_Mammary_Tissue_MCF7_anandamide_0.04um_24h	0.0464154	0.785286	292	0.991921
GTEx_Breast_Mammary_Tissue_MCF7_epirubicin_1.11um_24h	0.0469409	0.787891	292	0.991921
GTEx_Breast_Mammary_Tissue_MCF7_ICI.192605_0.37um_24h	0.0463241	0.784831	292	0.991921
GTEx_Breast_Mammary_Tissue_MCF7_altretamine_1.11um_24h	0.0466967	0.786683	292	0.991921
GTEx_Breast_Mammary_Tissue_MCF7_prednisone_0.12um_24h	0.0464114	0.785266	292	0.991921
GTEx_Breast_Mammary_Tissue_MCF7_progesterone_1.11um_24h	0.0468227	0.787307	292	0.991921
GTEx_Breast_Mammary_Tissue_MCF7_bimatoprost_0.04um_24h	0.046741	0.786902	292	0.991921
GTEx_Breast_Mammary_Tissue_MCF7_bortezomib_20.0um_24h.244	0.046652	0.786462	292	0.991921
GTEx_Breast_Mammary_Tissue_MCF7_phorbol.myristate.acetate_0.9um_24h	0.0467271	0.786834	292	0.991921
GTEx_Breast_Mammary_Tissue_MCF7_phorbol.myristate.acetate_0.3um_24h	0.0463368	0.784895	292	0.991921
GTEx_Breast_Mammary_Tissue_MCF7_chlorpropamide_3.33um_24h	0.0468322	0.787354	292	0.991921
GTEx_Breast_Mammary_Tissue_MCF7_HC.030031_0.12um_24h	0.0468212	0.7873	292	0.991921
GTEx_Breast_Mammary_Tissue_MCF7_telmisartan_1.11um_24h	0.0468522	0.787453	292	0.991921
GTEx_Breast_Mammary_Tissue_MCF7_tioguanine_10.0um_24h	0.0469574	0.787973	292	0.991921
GTEx_Breast_Mammary_Tissue_MCF7_VX.661_0.37um_24h	0.0462286	0.784355	292	0.991921
GTEx_Breast_Mammary_Tissue_MCF7_tamoxifen_10.0um_24h	0.0469133	0.787755	292	0.991921
GTEx_Breast_Mammary_Tissue_MCF7_XL.147_0.12um_24h	0.0464142	0.78528	292	0.991921
GTEx_Breast_Mammary_Tissue_MCF7_MG.132_20.0um_24h.330	0.0463417	0.784919	292	0.991921
GTEx_Breast_Mammary_Tissue_MDAMB231_KIN001.244_500nM_6h	0.0462227	0.784326	292	0.991921
GTEx_Breast_Mammary_Tissue_MDAMB231_JWE.035_500nM_24h	0.046995	0.788159	292	0.991921
GTEx_Breast_Mammary_Tissue_MDAMB231_CP.724714_0.04um_24h	0.0469939	0.788153	292	0.991921
GTEx_Breast_Mammary_Tissue_MDAMB231_NVP.AUY922_1.11um_3h	0.0467587	0.78699	292	0.991921
GTEx_Breast_Mammary_Tissue_MDAMB231_alpelisib_3.33um_3h	0.046674	0.78657	292	0.991921
GTEx_Breast_Mammary_Tissue_MDAMB231_WYE.125132_3.33um_3h	0.0467212	0.786805	292	0.991921
GTEx_Breast_Mammary_Tissue_MDAMB231_selumetinib_0.04um_3h	0.0464348	0.785382	292	0.991921
GTEx_Breast_Mammary_Tissue_SKBR3_TGX.221_100nM_24h	0.0468537	0.78746	292	0.991921
GTEx_Breast_Mammary_Tissue_SKBR3_gefitinib_500nM_6h	0.0462586	0.784505	292	0.991921
GTEx_Breast_Mammary_Tissue_SKBR3_dovitinib_10.0um_24h	0.0466753	0.786577	292	0.991921
GTEx_Breast_Mammary_Tissue_SKBR3_GSK.1059615_10.0um_3h	0.0469007	0.787693	292	0.991921
GTEx_Breast_Mammary_Tissue_SKBR3_BI.2536_3.33um_24h	0.046542	0.785915	292	0.991921
GTEx_Breast_Mammary_Tissue_SKBR3_GSK.1059615_10.0um_3h.1	0.046995	0.788159	292	0.991921
GTEx_Brain_Cerebellar_Hemisphere_MNEU.E_KIN001.266_0.37um_24h	0.0494974	0.785724	258	0.991921
GTEx_Brain_Cerebellar_Hemisphere_MNEU.E_doramapimod_3.33um_24h	0.0494962	0.785718	258	0.991921
GTEx_Brain_Cerebellum_MNEU.E_tivantinib_1.11um_24h	0.0422158	0.787403	359	0.991921
GTEx_Brain_Cortex_MNEU.E_OTS.167_10.0um_24h	0.0523529	0.785291	230	0.991921
GTEx_Brain_Frontal_Cortex_BA9_MNEU.E_cabozantinib_0.37um_24h	0.0612161	0.786116	170	0.991921
GTEx_Brain_Frontal_Cortex_BA9_MNEU.E_dasatinib_0.12um_24h	0.0612087	0.786088	170	0.991921
GTEx_Brain_Nucleus_accumbens_basal_ganglia_MNEU.E_dasatinib_0.04um_24h	0.0601522	0.787448	178	0.991921
GTEx_Brain_Putamen_basal_ganglia_MNEU.E_dacomitinib_10.0um_24h	0.0636862	0.787427	159	0.991921
GTEx_Brain_Anterior_cingulate_cortex_BA24_NEU_TUL.XX023_10É M_24h	0.0658398	0.7875	149	0.991921
GTEx_Brain_Anterior_cingulate_cortex_BA24_NEU_tyrphostin.AG.1288_10É M_24h	0.0651995	0.785236	149	0.991921
GTEx_Brain_Anterior_cingulate_cortex_BA24_NEU_U.0126_10É M_24h	0.065234	0.785358	149	0.991921
GTEx_Brain_Anterior_cingulate_cortex_BA24_NEU_anisomycin_10É M_24h	0.0649528	0.78436	149	0.991921
GTEx_Brain_Anterior_cingulate_cortex_BA24_NEU_desoxycortone_10É M_24h	0.0649945	0.784508	149	0.991921
GTEx_Brain_Anterior_cingulate_cortex_BA24_NEU_troglitazone_3É M_24h	0.0656693	0.786898	149	0.991921
GTEx_Brain_Anterior_cingulate_cortex_BA24_NEU_BRD.K20352452_10É M_24h	0.0649302	0.78428	149	0.991921
GTEx_Brain_Anterior_cingulate_cortex_BA24_NEU_BRD.K63388446_10É M_24h	0.066005	0.788081	149	0.991921
GTEx_Brain_Anterior_cingulate_cortex_BA24_NEU_BRD.A92334183_10É M_24h	0.0652376	0.785371	149	0.991921
GTEx_Brain_Anterior_cingulate_cortex_BA24_NEU_fluvastatin_10É M_24h	0.0656149	0.786706	149	0.991921
GTEx_Brain_Anterior_cingulate_cortex_BA24_NEU_n.methylphenothiazine_10É M_6h	0.0659432	0.787864	149	0.991921
GTEx_Brain_Anterior_cingulate_cortex_BA24_NEU_endo.IWR.1_10É M_24h	0.0659233	0.787794	149	0.991921
GTEx_Brain_Anterior_cingulate_cortex_BA24_NEU_epirubicin_10É M_6h	0.0657455	0.787167	149	0.991921
GTEx_Brain_Anterior_cingulate_cortex_BA24_NEU_NO.ASA_10É M_6h	0.065009	0.78456	149	0.991921
GTEx_Brain_Caudate_basal_ganglia_NEU_BRD.K14842454_10É M_24h	0.0560656	0.787697	205	0.991921
GTEx_Brain_Caudate_basal_ganglia_NEU_androstenol_10É M_24h	0.0552626	0.78436	205	0.991921
GTEx_Brain_Caudate_basal_ganglia_NEU_BRD.K86522396_10É M_24h	0.0562049	0.788273	205	0.991921
GTEx_Brain_Caudate_basal_ganglia_NEU_BRD.K00256608_10É M_24h	0.0560632	0.787687	205	0.991921
GTEx_Brain_Caudate_basal_ganglia_NEU_BRD.K08713111_10É M_24h	0.055608	0.785799	205	0.991921
GTEx_Brain_Caudate_basal_ganglia_NEU_DASB_10É M_24h	0.0559834	0.787357	205	0.991921
GTEx_Brain_Caudate_basal_ganglia_NEU_n.methylphenothiazine_10É M_6h	0.0556704	0.786059	205	0.991921
GTEx_Brain_Caudate_basal_ganglia_NEU_BRD.K83836748_10É M_6h	0.0556832	0.786112	205	0.991921
GTEx_Brain_Caudate_basal_ganglia_NEU_genistein_10É M_24h.1	0.0553057	0.78454	205	0.991921
GTEx_Brain_Cerebellar_Hemisphere_NEU_QW.BI.011_10É M_24h	0.0499458	0.787812	258	0.991921
GTEx_Brain_Cerebellar_Hemisphere_NEU_BRD.K07395346_10É M_24h	0.0493312	0.784947	258	0.991921
GTEx_Brain_Cerebellar_Hemisphere_NEU_Ro.04.5595_10É M_24h	0.0500393	0.788246	258	0.991921
GTEx_Brain_Cerebellar_Hemisphere_NEU_cephaeline_10É M_24h	0.049849	0.787362	258	0.991921
GTEx_Brain_Cerebellar_Hemisphere_NEU_BRD.K83631404_10É M_24h	0.0493553	0.78506	258	0.991921
GTEx_Brain_Cerebellar_Hemisphere_NEU_lansoprazole_10É M_24h	0.0498234	0.787243	258	0.991921
GTEx_Brain_Cerebellar_Hemisphere_NEU_BG.1025_10É M_24h	0.0497875	0.787076	258	0.991921
GTEx_Brain_Cerebellar_Hemisphere_NEU_vorinostat_10É M_24h.8	0.0493435	0.785004	258	0.991921
GTEx_Brain_Cerebellum_NEU_BRD.K04188046_10É M_24h	0.0422736	0.787719	359	0.991921
GTEx_Brain_Cerebellum_NEU_BRD.K19624190_10É M_24h	0.0422114	0.787379	359	0.991921
GTEx_Brain_Cerebellum_NEU_BRD.K81813927_10É M_24h	0.0422319	0.787491	359	0.991921
GTEx_Brain_Cerebellum_NEU_ST.209453_10É M_24h	0.0418796	0.785553	359	0.991921
GTEx_Brain_Cerebellum_NEU_BRD.K85694079_10É M_24h	0.0417671	0.784932	359	0.991921
GTEx_Brain_Cerebellum_NEU_BRD.K96704748_10É M_24h	0.0421705	0.787154	359	0.991921
GTEx_Brain_Cerebellum_NEU_BRD.K88714443_10É M_24h	0.0423201	0.787974	359	0.991921
GTEx_Brain_Cerebellum_NEU_BRD.K80058284_10É M_24h	0.0420108	0.786276	359	0.991921
GTEx_Brain_Cerebellum_NEU_wortmannin_500nM_24h.1	0.0423144	0.787943	359	0.991921
GTEx_Brain_Cerebellum_NEU_BRD.K55260239_10É M_24h	0.0418086	0.785161	359	0.991921
GTEx_Brain_Cerebellum_NEU_BRD.K24304282_10É M_6h	0.0418319	0.78529	359	0.991921
GTEx_Brain_Cerebellum_NEU_BG.1007_10É M_6h	0.0421895	0.787258	359	0.991921
GTEx_Brain_Cortex_NEU_BRD.K86110682_10É M_24h	0.0526242	0.786486	230	0.991921
GTEx_Brain_Cortex_NEU_BRL.54443_10É M_24h	0.0528407	0.787437	230	0.991921
GTEx_Brain_Cortex_NEU_BRD.K09824708_10É M_24h	0.0526627	0.786655	230	0.991921
GTEx_Brain_Cortex_NEU_L.744832_10É M_24h	0.0528503	0.787479	230	0.991921
GTEx_Brain_Cortex_NEU_BRD.K91614993_10É M_24h	0.0522509	0.78484	230	0.991921
GTEx_Brain_Cortex_NEU_BG.1024_10É M_24h	0.0524228	0.785599	230	0.991921
GTEx_Brain_Cortex_NEU_purpurogallin_10É M_6h	0.0524235	0.785602	230	0.991921
GTEx_Brain_Frontal_Cortex_BA9_NEU_BRD.K12621773_10É M_24h	0.0613578	0.786651	170	0.991921
GTEx_Brain_Frontal_Cortex_BA9_NEU_BRD.K96403486_10É M_24h	0.0610316	0.785417	170	0.991921
GTEx_Brain_Frontal_Cortex_BA9_NEU_BRD.A39121618_10É M_24h	0.0611806	0.785981	170	0.991921
GTEx_Brain_Frontal_Cortex_BA9_NEU_BRD.K53214709_10É M_24h	0.0612191	0.786127	170	0.991921
GTEx_Brain_Frontal_Cortex_BA9_NEU_BRD.A37656721_10É M_24h	0.0607917	0.784507	170	0.991921
GTEx_Brain_Frontal_Cortex_BA9_NEU_vorinostat_10É M_24h.2	0.061585	0.787508	170	0.991921
GTEx_Brain_Frontal_Cortex_BA9_NEU_BRD.K83691318_10É M_24h	0.0615421	0.787346	170	0.991921
GTEx_Brain_Frontal_Cortex_BA9_NEU_bifemelane_10É M_24h	0.0613852	0.786755	170	0.991921
GTEx_Brain_Frontal_Cortex_BA9_NEU_ergocryptine_10É M_24h	0.0614567	0.787024	170	0.991921
GTEx_Brain_Frontal_Cortex_BA9_NEU_BRD.K84421793_10É M_24h	0.0615568	0.787402	170	0.991921
GTEx_Brain_Frontal_Cortex_BA9_NEU_SRC.kinase.inhibitor.II_10É M_24h	0.0617449	0.788109	170	0.991921
GTEx_Brain_Frontal_Cortex_BA9_NEU_BRD.K32885145_10É M_24h	0.061547	0.787365	170	0.991921
GTEx_Brain_Frontal_Cortex_BA9_NEU_BRD.K79102010_10É M_24h	0.0608564	0.784753	170	0.991921
GTEx_Brain_Frontal_Cortex_BA9_NEU_SA.1939936_10É M_24h	0.0616973	0.78793	170	0.991921
GTEx_Brain_Frontal_Cortex_BA9_NEU_BRD.K85197047_10É M_24h	0.06113	0.78579	170	0.991921
GTEx_Brain_Frontal_Cortex_BA9_NEU_wortmannin_3É M_24h.1	0.0612839	0.786372	170	0.991921
GTEx_Brain_Frontal_Cortex_BA9_NEU_BRD.K20197338_10É M_24h	0.0615844	0.787505	170	0.991921
GTEx_Brain_Frontal_Cortex_BA9_NEU_BRD.K45466167_10É M_24h	0.0615044	0.787204	170	0.991921
GTEx_Brain_Frontal_Cortex_BA9_NEU_Fluoro.SAHA_10É M_24h	0.0616851	0.787885	170	0.991921
GTEx_Brain_Frontal_Cortex_BA9_NEU_M.344_10É M_24h	0.0609199	0.784994	170	0.991921
GTEx_Brain_Frontal_Cortex_BA9_NEU_BML.278_10É M_24h	0.0609394	0.785068	170	0.991921
GTEx_Brain_Hippocampus_NEU_BRD.K05542495_10É M_24h	0.0718104	0.787875	126	0.991921
GTEx_Brain_Hippocampus_NEU_BRD.K75903201_10É M_24h	0.0712824	0.786163	126	0.991921
GTEx_Brain_Hippocampus_NEU_BRD.K28789065_10É M_24h	0.0713574	0.786407	126	0.991921
GTEx_Brain_Hippocampus_NEU_deoxycholic.acid_10É M_24h	0.0707576	0.784454	126	0.991921
GTEx_Brain_Hippocampus_NEU_BRD.K59939374_10É M_24h	0.0708641	0.784801	126	0.991921
GTEx_Brain_Hippocampus_NEU_WH.4025_10É M_24h	0.0715855	0.787147	126	0.991921
GTEx_Brain_Hippocampus_NEU_BRD.K15892609_10É M_24h	0.0715165	0.786923	126	0.991921
GTEx_Brain_Hippocampus_NEU_BRD.K21374126_10É M_24h	0.0707802	0.784528	126	0.991921
GTEx_Brain_Hippocampus_NEU_BRD.K68326515_10É M_24h	0.0712914	0.786192	126	0.991921
GTEx_Brain_Hippocampus_NEU_acetyl.geranygeranyl.cysteine_10É M_24h.1	0.0709615	0.785119	126	0.991921
GTEx_Brain_Hippocampus_NEU_garcinol_10É M_6h	0.0716364	0.787312	126	0.991921
GTEx_Brain_Hippocampus_NEU_clonidine_10É M_6h	0.071287	0.786178	126	0.991921
GTEx_Brain_Hypothalamus_NEU_BRD.A36165599_10É M_24h	0.0737813	0.787405	119	0.991921
GTEx_Brain_Hypothalamus_NEU_BRD.K56596360_10É M_24h	0.0728377	0.784425	119	0.991921
GTEx_Brain_Hypothalamus_NEU_ST.023431_10É M_24h	0.0735925	0.786811	119	0.991921
GTEx_Brain_Hypothalamus_NEU_BRD.K77987635_10É M_24h	0.073938	0.787898	119	0.991921
GTEx_Brain_Hypothalamus_NEU_wortmannin_10É M_24h.5	0.0732863	0.785845	119	0.991921
GTEx_Brain_Hypothalamus_NEU_MK.801_10É M_24h	0.0729409	0.784752	119	0.991921
GTEx_Brain_Hypothalamus_NEU_BRD.K06209536_10É M_6h	0.0730335	0.785045	119	0.991921
GTEx_Brain_Hypothalamus_NEU_chrysamine.g_10É M_6h	0.0731189	0.785316	119	0.991921
GTEx_Brain_Hypothalamus_NEU_BRD.K88575585_10É M_6h	0.0728162	0.784357	119	0.991921
GTEx_Brain_Hypothalamus_NEU_WAY.262611_10É M_6h	0.0736816	0.787092	119	0.991921
GTEx_Brain_Nucleus_accumbens_basal_ganglia_NEU_AZD.7762_10É M_24h	0.0597372	0.785845	178	0.991921
GTEx_Brain_Nucleus_accumbens_basal_ganglia_NEU_BRD.K90697054_10É M_24h	0.0600388	0.787011	178	0.991921
GTEx_Brain_Nucleus_accumbens_basal_ganglia_NEU_BRD.K14095788_10É M_24h	0.0596041	0.785329	178	0.991921
GTEx_Brain_Nucleus_accumbens_basal_ganglia_NEU_BRD.K09640010_10É M_24h	0.0597169	0.785766	178	0.991921
GTEx_Brain_Nucleus_accumbens_basal_ganglia_NEU_BRD.A32582647_10É M_6h	0.0596265	0.785416	178	0.991921
GTEx_Brain_Nucleus_accumbens_basal_ganglia_NEU_BRD.K52453128_10É M_6h	0.0603686	0.788282	178	0.991921
GTEx_Brain_Nucleus_accumbens_basal_ganglia_NEU_triacetylresveratrol_10É M_6h	0.059485	0.784867	178	0.991921
GTEx_Brain_Putamen_basal_ganglia_NEU_MW.STK33.4C_10É M_24h	0.063004	0.784934	159	0.991921
GTEx_Brain_Putamen_basal_ganglia_NEU_afatinib_10É M_24h	0.0635974	0.787104	159	0.991921
GTEx_Brain_Putamen_basal_ganglia_NEU_hydrastinine_10É M_24h	0.0629383	0.784693	159	0.991921
GTEx_Brain_Putamen_basal_ganglia_NEU_BRD.K16034108_10É M_24h	0.0628263	0.784282	159	0.991921
GTEx_Brain_Putamen_basal_ganglia_NEU_BRD.K42107428_10É M_24h	0.0632638	0.785885	159	0.991921
GTEx_Brain_Putamen_basal_ganglia_NEU_BRD.K70697816_10É M_24h	0.0632832	0.785956	159	0.991921
GTEx_Brain_Putamen_basal_ganglia_NEU_BRD.K81527737_10É M_24h	0.0636041	0.787128	159	0.991921
GTEx_Brain_Putamen_basal_ganglia_NEU_licochalcone.a_10É M_24h	0.0637564	0.787683	159	0.991921
GTEx_Brain_Anterior_cingulate_cortex_BA24_NEU_OSI.930_0.37um_24h	0.0656558	0.78685	149	0.991921
GTEx_Brain_Anterior_cingulate_cortex_BA24_NEU_osimertinib_10.0um_24h	0.0656058	0.786674	149	0.991921
GTEx_Brain_Anterior_cingulate_cortex_BA24_NEU_AT7867_0.04um_24h	0.0659805	0.787995	149	0.991921
GTEx_Brain_Anterior_cingulate_cortex_BA24_NEU_GSK.461364_0.37um_24h	0.0651179	0.784946	149	0.991921
GTEx_Brain_Anterior_cingulate_cortex_BA24_NEU_I.BET.762_0.37um_24h	0.0653664	0.785827	149	0.991921
GTEx_Brain_Anterior_cingulate_cortex_BA24_NEU_CGP.60474_0.04um_24h.1	0.0650181	0.784592	149	0.991921
GTEx_Brain_Caudate_basal_ganglia_NEU_UNC.0638_10.0um_24h	0.0552688	0.784386	205	0.991921
GTEx_Brain_Caudate_basal_ganglia_NEU_PF.573228_0.12um_24h	0.0556254	0.785872	205	0.991921
GTEx_Brain_Caudate_basal_ganglia_NEU_PD.0325901_1.11um_24h.2	0.0553949	0.784912	205	0.991921
GTEx_Brain_Cerebellar_Hemisphere_NEU_OTS.167_1.11um_24h	0.0499011	0.787604	258	0.991921
GTEx_Brain_Cerebellar_Hemisphere_NEU_mocetinostat_10.0um_24h	0.0500447	0.788271	258	0.991921
GTEx_Brain_Cerebellum_NEU_tivantinib_10.0um_24h	0.0420145	0.786296	359	0.991921
GTEx_Brain_Cerebellum_NEU_WZ.7043_0.12um_24h	0.0422187	0.787419	359	0.991921
GTEx_Brain_Cerebellum_NEU_MLN.0128_3.33um_24h	0.0420049	0.786243	359	0.991921
GTEx_Brain_Cerebellum_NEU_ACY.1215_0.04um_24h	0.0422404	0.787537	359	0.991921
GTEx_Brain_Cerebellum_NEU_tranylcypromine_0.04um_24h	0.0421805	0.787209	359	0.991921
GTEx_Brain_Cerebellum_NEU_CC.401_3.33um_24h	0.0417148	0.784643	359	0.991921
GTEx_Brain_Cerebellum_NEU_olaparib_10.0um_24h.1	0.0422811	0.787761	359	0.991921
GTEx_Brain_Cortex_NEU_sirolimus_10.0um_24h	0.0529714	0.78801	230	0.991921
GTEx_Brain_Cortex_NEU_SAR.245409_0.37um_24h	0.0524767	0.785837	230	0.991921
GTEx_Brain_Cortex_NEU_sunitinib_0.37um_24h	0.0527727	0.787139	230	0.991921
GTEx_Brain_Cortex_NEU_MLN.8054_3.33um_24h	0.0521769	0.784513	230	0.991921
GTEx_Brain_Cortex_NEU_rondual.kinase.inhibitor_0.12um_24h	0.0524037	0.785515	230	0.991921
GTEx_Brain_Frontal_Cortex_BA9_NEU_tivantinib_10.0um_24h	0.0608228	0.784626	170	0.991921
GTEx_Brain_Frontal_Cortex_BA9_NEU_osimertinib_10.0um_24h	0.0616484	0.787746	170	0.991921
GTEx_Brain_Frontal_Cortex_BA9_NEU_GSK.429286A_0.37um_24h	0.0612722	0.786328	170	0.991921
GTEx_Brain_Frontal_Cortex_BA9_NEU_CG.930_1.11um_24h	0.0613113	0.786475	170	0.991921
GTEx_Brain_Frontal_Cortex_BA9_NEU_BX.795_1.11um_24h	0.0607739	0.78444	170	0.991921
GTEx_Brain_Frontal_Cortex_BA9_NEU_ponatinib_10.0um_24h	0.061442	0.786969	170	0.991921
GTEx_Brain_Frontal_Cortex_BA9_NEU_alectinib_0.04um_24h	0.0613608	0.786662	170	0.991921
GTEx_Brain_Hippocampus_NEU_masitinib_0.12um_24h	0.0710891	0.785534	126	0.991921
GTEx_Brain_Hippocampus_NEU_KU.55933_10.0um_24h	0.0707785	0.784522	126	0.991921
GTEx_Brain_Hippocampus_NEU_GDC.0879_10.0um_24h	0.0717954	0.787826	126	0.991921
GTEx_Brain_Hippocampus_NEU_ZM.447439_0.12um_24h	0.0718361	0.787958	126	0.991921
GTEx_Brain_Hippocampus_NEU_PD.0325901_3.33um_24h.2	0.0717054	0.787535	126	0.991921
GTEx_Brain_Hypothalamus_NEU_tyrphostin.AG.1478_0.12um_24h	0.0736531	0.787002	119	0.991921
GTEx_Brain_Hypothalamus_NEU_everolimus_0.04um_24h	0.0731225	0.785327	119	0.991921
GTEx_Brain_Hypothalamus_NEU_TPCA.1_0.37um_24h	0.0734359	0.786317	119	0.991921
GTEx_Brain_Hypothalamus_NEU_GW.5074_0.04um_24h	0.0736175	0.78689	119	0.991921
GTEx_Brain_Nucleus_accumbens_basal_ganglia_NEU_vorinostat_3.33um_24h	0.0597574	0.785923	178	0.991921
GTEx_Brain_Nucleus_accumbens_basal_ganglia_NEU_UNC.669_0.04um_24h	0.0597627	0.785943	178	0.991921
GTEx_Brain_Putamen_basal_ganglia_NEU_XMD.885_0.12um_24h	0.0632861	0.785967	159	0.991921
GTEx_Brain_Putamen_basal_ganglia_NEU_CX.5461_3.33um_24h	0.0630219	0.785	159	0.991921
GTEx_Brain_Putamen_basal_ganglia_NEU_XMD.892_0.12um_24h	0.0635832	0.787052	159	0.991921
GTEx_Brain_Putamen_basal_ganglia_NEU_HMN.214_3.33um_24h	0.0627973	0.784175	159	0.991921
GTEx_Brain_Putamen_basal_ganglia_NEU_SB.239063_0.04um_24h	0.0637011	0.787482	159	0.991921
GTEx_Brain_Anterior_cingulate_cortex_BA24_NPC_BRD.K64985742_10É M_24h	0.0653746	0.785856	149	0.991921
GTEx_Brain_Anterior_cingulate_cortex_BA24_NPC_BRD.K58784778_10É M_24h	0.0656693	0.786898	149	0.991921
GTEx_Brain_Anterior_cingulate_cortex_BA24_NPC_BRD.K61359235_10É M_24h	0.0657437	0.787161	149	0.991921
GTEx_Brain_Anterior_cingulate_cortex_BA24_NPC_KB188.III.56_10É M_24h	0.0656204	0.786725	149	0.991921
GTEx_Brain_Anterior_cingulate_cortex_BA24_NPC_oligomycin.a_10É M_24h	0.065789	0.787321	149	0.991921
GTEx_Brain_Anterior_cingulate_cortex_BA24_NPC_AT.SUMO.1_10É M_24h	0.0651723	0.78514	149	0.991921
GTEx_Brain_Anterior_cingulate_cortex_BA24_NPC_vinorelbine_10É M_24h	0.0652558	0.785436	149	0.991921
GTEx_Brain_Anterior_cingulate_cortex_BA24_NPC_JNK.9L_10É M_24h	0.0651124	0.784927	149	0.991921
GTEx_Brain_Anterior_cingulate_cortex_BA24_NPC_penfluridol_10É M_24h	0.0652757	0.785506	149	0.991921
GTEx_Brain_Anterior_cingulate_cortex_BA24_NPC_CGP.71683_10É M_24h	0.065702	0.787013	149	0.991921
GTEx_Brain_Anterior_cingulate_cortex_BA24_NPC_brefeldin.a_10É M_24h	0.0658489	0.787532	149	0.991921
GTEx_Brain_Anterior_cingulate_cortex_BA24_NPC_JAK3.inhibitor.VI_10É M_24h	0.06578	0.787289	149	0.991921
GTEx_Brain_Anterior_cingulate_cortex_BA24_NPC_tropapride_10É M_24h	0.0656884	0.786966	149	0.991921
GTEx_Brain_Anterior_cingulate_cortex_BA24_NPC_BRD.K79052598_10É M_24h	0.0650308	0.784638	149	0.991921
GTEx_Brain_Anterior_cingulate_cortex_BA24_NPC_BRD.K41824522_10É M_6h	0.0650327	0.784644	149	0.991921
GTEx_Brain_Anterior_cingulate_cortex_BA24_NPC_triacetylresveratrol_10É M_24h	0.0653228	0.785673	149	0.991921
GTEx_Brain_Anterior_cingulate_cortex_BA24_NPC_GW.4064_10É M_24h.1	0.0657292	0.787109	149	0.991921
GTEx_Brain_Caudate_basal_ganglia_NPC_BRD.K25070860_10É M_24h	0.0557619	0.786439	205	0.991921
GTEx_Brain_Caudate_basal_ganglia_NPC_BRD.K32949592_10É M_24h	0.055685	0.786119	205	0.991921
GTEx_Brain_Caudate_basal_ganglia_NPC_BRD.K78559095_10É M_24h	0.0555662	0.785625	205	0.991921
GTEx_Brain_Caudate_basal_ganglia_NPC_BRD.A89907244_10É M_24h	0.0556484	0.785967	205	0.991921
GTEx_Brain_Caudate_basal_ganglia_NPC_F.1566.0341_10É M_24h.1	0.0560391	0.787588	205	0.991921
GTEx_Brain_Caudate_basal_ganglia_NPC_octopamine_10É M_6h	0.0555766	0.785669	205	0.991921
GTEx_Brain_Caudate_basal_ganglia_NPC_BRD.K43631199_10É M_6h	0.0558939	0.786986	205	0.991921
GTEx_Brain_Caudate_basal_ganglia_NPC_thenoyltrifluoroacetone_10É M_24h.1	0.0558504	0.786806	205	0.991921
GTEx_Brain_Caudate_basal_ganglia_NPC_epigallocatechin.gallate...._10É M_6h	0.0557497	0.786388	205	0.991921
GTEx_Brain_Caudate_basal_ganglia_NPC_BG.1017_10É M_6h	0.0554607	0.785186	205	0.991921
GTEx_Brain_Cerebellar_Hemisphere_NPC_TUL.XX025TFA_10É M_24h	0.0500185	0.788149	258	0.991921
GTEx_Brain_Cerebellar_Hemisphere_NPC_BRD.K42568865_10É M_24h	0.049668	0.78652	258	0.991921
GTEx_Brain_Cerebellar_Hemisphere_NPC_BRD.K25884242_10É M_24h	0.0497259	0.786789	258	0.991921
GTEx_Brain_Cerebellar_Hemisphere_NPC_BRD.K70974948_10É M_24h	0.0498483	0.787359	258	0.991921
GTEx_Brain_Cerebellar_Hemisphere_NPC_HC.toxin_10É M_24h	0.0496017	0.78621	258	0.991921
GTEx_Brain_Cerebellar_Hemisphere_NPC_BRD.A57107094_10É M_24h.1	0.0499533	0.787847	258	0.991921
GTEx_Brain_Cerebellar_Hemisphere_NPC_EMF.sumo1.4_10É M_24h	0.0493353	0.784966	258	0.991921
GTEx_Brain_Cerebellar_Hemisphere_NPC_radicicol_10É M_24h	0.0492511	0.784571	258	0.991921
GTEx_Brain_Cerebellar_Hemisphere_NPC_7.hydroxy.PIPAT_10É M_24h	0.0496897	0.786621	258	0.991921
GTEx_Brain_Cerebellar_Hemisphere_NPC_diphenyleneiodonium_10É M_24h	0.049725	0.786785	258	0.991921
GTEx_Brain_Cerebellar_Hemisphere_NPC_PIT_10É M_24h	0.0499076	0.787634	258	0.991921
GTEx_Brain_Cerebellar_Hemisphere_NPC_BRD.A26347577_10É M_6h	0.0494841	0.785662	258	0.991921
GTEx_Brain_Cerebellar_Hemisphere_NPC_wortmannin_10É M_6h	0.0499516	0.787839	258	0.991921
GTEx_Brain_Cerebellar_Hemisphere_NPC_FTase.inhibitor.B581_10É M_6h	0.0497262	0.786791	258	0.991921
GTEx_Brain_Cerebellar_Hemisphere_NPC_LY.456236_10É M_6h	0.0492998	0.7848	258	0.991921
GTEx_Brain_Cerebellar_Hemisphere_NPC_acitretin_10É M_6h	0.049964	0.787896	258	0.991921
GTEx_Brain_Cerebellum_NPC_topotecan_10É M_24h	0.0419551	0.785969	359	0.991921
GTEx_Brain_Cerebellum_NPC_gefitinib_10É M_24h.1	0.0423076	0.787906	359	0.991921
GTEx_Brain_Cerebellum_NPC_tubaic.acid_10É M_24h	0.0418076	0.785156	359	0.991921
GTEx_Brain_Cerebellum_NPC_penfluridol_10É M_24h	0.041785	0.78503	359	0.991921
GTEx_Brain_Cerebellum_NPC_BRD.K90424352_10É M_24h	0.0418411	0.785341	359	0.991921
GTEx_Brain_Cerebellum_NPC_BRD.A12426960_10É M_24h	0.0423726	0.788262	359	0.991921
GTEx_Brain_Cerebellum_NPC_BRD.A42994615_10É M_6h	0.0418743	0.785523	359	0.991921
GTEx_Brain_Cerebellum_NPC_valproic.acid_10É M_6h.1	0.0419427	0.785901	359	0.991921
GTEx_Brain_Cerebellum_NPC_BML.284_10É M_6h	0.0421509	0.787046	359	0.991921
GTEx_Brain_Cerebellum_NPC_tamoxifen_10É M_6h.1	0.042314	0.787941	359	0.991921
GTEx_Brain_Cortex_NPC_BRD.K74931283_10É M_24h	0.0524792	0.785848	230	0.991921
GTEx_Brain_Cortex_NPC_PLX.4720_10É M_24h.1	0.0528555	0.787502	230	0.991921
GTEx_Brain_Cortex_NPC_RAN.07_10É M_24h.1	0.0522745	0.784945	230	0.991921
GTEx_Brain_Cortex_NPC_vorinostat_10É M_24h.3	0.0524057	0.785524	230	0.991921
GTEx_Brain_Cortex_NPC_SB.216641_10É M_24h	0.052445	0.785697	230	0.991921
GTEx_Brain_Cortex_NPC_dextromethorphan_10É M_24h	0.0522452	0.784815	230	0.991921
GTEx_Brain_Cortex_NPC_nimesulide_10É M_24h	0.0528863	0.787637	230	0.991921
GTEx_Brain_Cortex_NPC_cycloheximide_10É M_24h.2	0.0521367	0.784336	230	0.991921
GTEx_Brain_Cortex_NPC_BRD.K48673964_10É M_24h	0.0526617	0.786651	230	0.991921
GTEx_Brain_Cortex_NPC_fulvestrant_3É M_24h.1	0.0526304	0.786513	230	0.991921
GTEx_Brain_Cortex_NPC_BRD.K92326486_10É M_24h	0.0524479	0.78571	230	0.991921
GTEx_Brain_Cortex_NPC_scriptaid_10É M_24h.1	0.0525621	0.786213	230	0.991921
GTEx_Brain_Cortex_NPC_exifone_10É M_24h	0.0524195	0.785585	230	0.991921
GTEx_Brain_Cortex_NPC_vorinostat_10É M_6h.2	0.0524129	0.785555	230	0.991921
GTEx_Brain_Frontal_Cortex_BA9_NPC_BRD.K16180117_10É M_24h	0.061061	0.785529	170	0.991921
GTEx_Brain_Frontal_Cortex_BA9_NPC_rifabutin_10É M_24h	0.0617828	0.788252	170	0.991921
GTEx_Brain_Frontal_Cortex_BA9_NPC_ZSTK.474_10É M_24h.1	0.0611037	0.78569	170	0.991921
GTEx_Brain_Frontal_Cortex_BA9_NPC_LY.303511_10É M_24h	0.0612038	0.786069	170	0.991921
GTEx_Brain_Frontal_Cortex_BA9_NPC_BRD.K39504007_10É M_24h	0.0611696	0.78594	170	0.991921
GTEx_Brain_Frontal_Cortex_BA9_NPC_M.344_10É M_6h	0.0607165	0.784222	170	0.991921
GTEx_Brain_Frontal_Cortex_BA9_NPC_BG.1027_10É M_6h	0.0613504	0.786623	170	0.991921
GTEx_Brain_Hippocampus_NPC_ST.012015_10É M_24h	0.0716875	0.787477	126	0.991921
GTEx_Brain_Hippocampus_NPC_tandutinib_10É M_24h	0.0710094	0.785275	126	0.991921
GTEx_Brain_Hippocampus_NPC_GW.501516_10É M_24h	0.0711384	0.785695	126	0.991921
GTEx_Brain_Hippocampus_NPC_thiothixene_10É M_24h	0.071482	0.786811	126	0.991921
GTEx_Brain_Hippocampus_NPC_TC.2559_10É M_24h	0.071533	0.786976	126	0.991921
GTEx_Brain_Hippocampus_NPC_BRD.K20352452_10É M_24h	0.0715644	0.787078	126	0.991921
GTEx_Brain_Hippocampus_NPC_BRD.K81210389_10É M_24h	0.0710334	0.785353	126	0.991921
GTEx_Brain_Hypothalamus_NPC_NK26.I.41.1_10É M_24h	0.0729266	0.784707	119	0.991921
GTEx_Brain_Hypothalamus_NPC_BRD.K92489476_10É M_24h	0.0728377	0.784425	119	0.991921
GTEx_Brain_Hypothalamus_NPC_XMD.1150_10É M_24h	0.0737528	0.787316	119	0.991921
GTEx_Brain_Hypothalamus_NPC_radicicol_10É M_24h	0.0727968	0.784295	119	0.991921
GTEx_Brain_Hypothalamus_NPC_aurora.a.inhibitor.i_10É M_24h	0.0731617	0.785451	119	0.991921
GTEx_Brain_Hypothalamus_NPC_piroxicam_10É M_24h	0.0733148	0.785935	119	0.991921
GTEx_Brain_Hypothalamus_NPC_brefeldin.a_10É M_24h	0.0738098	0.787495	119	0.991921
GTEx_Brain_Hypothalamus_NPC_zardaverine_10É M_24h	0.0734109	0.786238	119	0.991921
GTEx_Brain_Hypothalamus_NPC_WHI.P154_10É M_24h	0.0737314	0.787249	119	0.991921
GTEx_Brain_Hypothalamus_NPC_BRD.K80439608_10É M_24h	0.0737706	0.787372	119	0.991921
GTEx_Brain_Hypothalamus_NPC_SA.1457472_10É M_24h	0.0732044	0.785586	119	0.991921
GTEx_Brain_Hypothalamus_NPC_BRD.K12916986_10É M_24h	0.0734769	0.786447	119	0.991921
GTEx_Brain_Hypothalamus_NPC_BRD.K38024133_10É M_24h	0.0733219	0.785957	119	0.991921
GTEx_Brain_Hypothalamus_NPC_BRD.A42187224_10É M_24h	0.0737029	0.787159	119	0.991921
GTEx_Brain_Hypothalamus_NPC_sorafenib_10É M_24h.2	0.0735925	0.786811	119	0.991921
GTEx_Brain_Nucleus_accumbens_basal_ganglia_NPC_propylpyrazole_10É M_24h	0.0599627	0.786717	178	0.991921
GTEx_Brain_Nucleus_accumbens_basal_ganglia_NPC_BRD.K04156788_10É M_24h	0.0595627	0.785168	178	0.991921
GTEx_Brain_Nucleus_accumbens_basal_ganglia_NPC_PD.0325901_10É M_24h.1	0.0593446	0.784322	178	0.991921
GTEx_Brain_Nucleus_accumbens_basal_ganglia_NPC_tyrphostin.AG.1295_10É M_24h	0.0597925	0.786059	178	0.991921
GTEx_Brain_Nucleus_accumbens_basal_ganglia_NPC_cabergoline_10É M_24h.1	0.0598414	0.786248	178	0.991921
GTEx_Brain_Nucleus_accumbens_basal_ganglia_NPC_BRD.K68319707_10É M_24h	0.0598744	0.786376	178	0.991921
GTEx_Brain_Nucleus_accumbens_basal_ganglia_NPC_BRD.K83072410_10É M_24h	0.0601574	0.787468	178	0.991921
GTEx_Brain_Nucleus_accumbens_basal_ganglia_NPC_geranyl.geranyl.pyrophosphate_10É M_24h	0.0600936	0.787222	178	0.991921
GTEx_Brain_Nucleus_accumbens_basal_ganglia_NPC_SIB.1508Y_10É M_24h	0.0595696	0.785195	178	0.991921
GTEx_Brain_Nucleus_accumbens_basal_ganglia_NPC_BRD.U71399930_10É M_6h	0.0596073	0.785342	178	0.991921
GTEx_Brain_Putamen_basal_ganglia_NPC_cytochalasin.d_10É M_24h	0.0639131	0.788253	159	0.991921
GTEx_Brain_Putamen_basal_ganglia_NPC_tandutinib_10É M_24h	0.0638102	0.787878	159	0.991921
GTEx_Brain_Putamen_basal_ganglia_NPC_acitretin_10É M_24h	0.0629861	0.784868	159	0.991921
GTEx_Brain_Putamen_basal_ganglia_NPC_BRD.K49061529_10É M_24h	0.0628532	0.784381	159	0.991921
GTEx_Brain_Putamen_basal_ganglia_NPC_BRD.K38700430_10É M_24h	0.063899	0.788201	159	0.991921
GTEx_Brain_Putamen_basal_ganglia_NPC_BRD.K11359987_10É M_24h	0.0634533	0.786578	159	0.991921
GTEx_Brain_Putamen_basal_ganglia_NPC_BRD.A00763758_10É M_6h	0.0638713	0.788101	159	0.991921
GTEx_Brain_Putamen_basal_ganglia_NPC_BRD.K83836748_10É M_6h	0.063304	0.786033	159	0.991921
GTEx_Brain_Putamen_basal_ganglia_NPC_ciglitazone_10É M_24h.1	0.0632115	0.785694	159	0.991921
GTEx_Brain_Putamen_basal_ganglia_NPC_rilmenidine_10É M_24h.1	0.0628995	0.784551	159	0.991921
GTEx_Brain_Putamen_basal_ganglia_NPC_BG.1015_10É M_6h	0.0634294	0.786491	159	0.991921
GTEx_Brain_Anterior_cingulate_cortex_BA24_NPC_epigallocatechin.gallate...._0.04um_24h	0.065039	0.784667	149	0.991921
GTEx_Brain_Anterior_cingulate_cortex_BA24_NPC_RG.108_1.11um_24h	0.0651342	0.785004	149	0.991921
GTEx_Brain_Anterior_cingulate_cortex_BA24_NPC_AZD.7762_0.04um_24h	0.0652313	0.785349	149	0.991921
GTEx_Brain_Anterior_cingulate_cortex_BA24_NPC_GNF.2_3.33um_24h	0.065966	0.787944	149	0.991921
GTEx_Brain_Anterior_cingulate_cortex_BA24_NPC_GDC.0879_0.37um_24h	0.0649836	0.78447	149	0.991921
GTEx_Brain_Caudate_basal_ganglia_NPC_cabozantinib_0.04um_24h	0.0555822	0.785692	205	0.991921
GTEx_Brain_Caudate_basal_ganglia_NPC_AZ.20_3.33um_24h	0.0552361	0.784249	205	0.991921
GTEx_Brain_Caudate_basal_ganglia_NPC_SGX523_0.37um_24h	0.0556418	0.78594	205	0.991921
GTEx_Brain_Caudate_basal_ganglia_NPC_KIN001.127_10.0um_24h	0.0553788	0.784845	205	0.991921
GTEx_Brain_Caudate_basal_ganglia_NPC_KIN001.055_1.11um_24h	0.0552437	0.784281	205	0.991921
GTEx_Brain_Caudate_basal_ganglia_NPC_verteporfin_5.0um_6h	0.0560062	0.787452	205	0.991921
GTEx_Brain_Cerebellar_Hemisphere_NPC_tivozanib_0.04um_24h	0.0492941	0.784773	258	0.991921
GTEx_Brain_Cerebellar_Hemisphere_NPC_AGK.2_1.11um_24h	0.0497806	0.787044	258	0.991921
GTEx_Brain_Cerebellar_Hemisphere_NPC_daminozide_1.11um_24h	0.0493485	0.785028	258	0.991921
GTEx_Brain_Cerebellar_Hemisphere_NPC_NVP.BHG712_3.33um_24h	0.0492664	0.784644	258	0.991921
GTEx_Brain_Cerebellar_Hemisphere_NPC_vorinostat_1.0um_6h	0.049416	0.785343	258	0.991921
GTEx_Brain_Cerebellum_NPC_SGI.1776_3.33um_24h	0.0417211	0.784678	359	0.991921
GTEx_Brain_Cerebellum_NPC_GSK.429286A_0.12um_24h	0.0416671	0.784379	359	0.991921
GTEx_Brain_Cerebellum_NPC_JNK.IN.5A_10.0um_24h	0.042233	0.787497	359	0.991921
GTEx_Brain_Frontal_Cortex_BA9_NPC_BGT.226_0.04um_24h	0.0617376	0.788082	170	0.991921
GTEx_Brain_Frontal_Cortex_BA9_NPC_PF.573228_3.33um_24h	0.0613944	0.786789	170	0.991921
GTEx_Brain_Hippocampus_NPC_HG.9.91.01_1.11um_24h	0.0713214	0.78629	126	0.991921
GTEx_Brain_Hippocampus_NPC_AZD.7762_10.0um_24h	0.0708775	0.784845	126	0.991921
GTEx_Brain_Hypothalamus_NPC_rigosertib_1.11um_24h	0.0733931	0.786182	119	0.991921
GTEx_Brain_Hypothalamus_NPC_GSK.2334470_1.11um_24h	0.073913	0.78782	119	0.991921
GTEx_Brain_Nucleus_accumbens_basal_ganglia_NPC_D.4476_0.37um_24h	0.0595675	0.785187	178	0.991921
GTEx_Brain_Putamen_basal_ganglia_NPC_NVP.BHG712_10.0um_24h	0.063216	0.785711	159	0.991921
GTEx_Brain_Putamen_basal_ganglia_NPC_AZD.1480_10.0um_24h	0.0634541	0.786581	159	0.991921
GTEx_Brain_Anterior_cingulate_cortex_BA24_NPC.CAS9_sunitinib_0.12um_24h	0.0649999	0.784528	149	0.991921
GTEx_Brain_Anterior_cingulate_cortex_BA24_NPC.CAS9_AT7867_10.0um_24h	0.0651578	0.785088	149	0.991921
GTEx_Brain_Anterior_cingulate_cortex_BA24_NPC.CAS9_IOX2_1.11um_24h	0.0657509	0.787186	149	0.991921
GTEx_Brain_Anterior_cingulate_cortex_BA24_NPC.CAS9_NU.7026_10.0um_24h	0.065312	0.785635	149	0.991921
GTEx_Brain_Anterior_cingulate_cortex_BA24_NPC.CAS9_XMD.1499_1.11um_24h	0.0652422	0.785388	149	0.991921
GTEx_Brain_Caudate_basal_ganglia_NPC.CAS9_CX.5461_0.37um_24h	0.0554798	0.785266	205	0.991921
GTEx_Brain_Caudate_basal_ganglia_NPC.CAS9_garcinol_0.12um_24h	0.0554969	0.785337	205	0.991921
GTEx_Brain_Caudate_basal_ganglia_NPC.CAS9_GSK.1059615_1.11um_24h.3	0.0558386	0.786757	205	0.991921
GTEx_Brain_Cerebellar_Hemisphere_NPC.CAS9_FR.180204_0.12um_24h	0.0493522	0.785045	258	0.991921
GTEx_Brain_Cerebellar_Hemisphere_NPC.CAS9_dasatinib_0.04um_24h.1	0.0493974	0.785257	258	0.991921
GTEx_Brain_Cerebellar_Hemisphere_NPC.CAS9_CC.401_10.0um_24h	0.0496502	0.786437	258	0.991921
GTEx_Brain_Cerebellum_NPC.CAS9_tivantinib_1.11um_24h	0.0419818	0.786116	359	0.991921
GTEx_Brain_Cortex_NPC.CAS9_dacomitinib_1.11um_24h	0.0521683	0.784475	230	0.991921
GTEx_Brain_Frontal_Cortex_BA9_NPC.CAS9_Y.27632_1.11um_24h	0.0613284	0.78654	170	0.991921
GTEx_Brain_Frontal_Cortex_BA9_NPC.CAS9_QL.XI.92_0.37um_24h	0.0615697	0.78745	170	0.991921
GTEx_Brain_Frontal_Cortex_BA9_NPC.CAS9_KIN001.269_10.0um_24h	0.0614151	0.786867	170	0.991921
GTEx_Brain_Hippocampus_NPC.CAS9_OSI.930_0.37um_24h	0.0710424	0.785383	126	0.991921
GTEx_Brain_Hippocampus_NPC.CAS9_masitinib_0.12um_24h	0.0715074	0.786893	126	0.991921
GTEx_Brain_Hippocampus_NPC.CAS9_HG.9.91.01_3.33um_24h	0.0712914	0.786192	126	0.991921
GTEx_Brain_Hippocampus_NPC.CAS9_CC.401_0.04um_24h	0.0717774	0.787768	126	0.991921
GTEx_Brain_Hippocampus_NPC.CAS9_KIN001.127_0.04um_24h	0.0717235	0.787594	126	0.991921
GTEx_Brain_Hypothalamus_NPC.CAS9_azacitidine_0.37um_24h	0.073037	0.785056	119	0.991921
GTEx_Brain_Hypothalamus_NPC.CAS9_dabrafenib_1.11um_24h	0.0738276	0.787551	119	0.991921
GTEx_Brain_Hypothalamus_NPC.CAS9_JNK.IN.5A_1.11um_24h	0.073532	0.78662	119	0.991921
GTEx_Brain_Nucleus_accumbens_basal_ganglia_NPC.CAS9_BIX.02189_1.11um_24h	0.0599947	0.786841	178	0.991921
GTEx_Brain_Nucleus_accumbens_basal_ganglia_NPC.CAS9_BMS.777607_0.12um_24h	0.0599144	0.78653	178	0.991921
GTEx_Brain_Nucleus_accumbens_basal_ganglia_NPC.CAS9_A.769662_3.33um_24h	0.0600595	0.787091	178	0.991921
GTEx_Brain_Putamen_basal_ganglia_NPC.CAS9_OSI.930_10.0um_24h	0.0631161	0.785345	159	0.991921
GTEx_Brain_Putamen_basal_ganglia_NPC.CAS9_BMS.777607_0.12um_24h	0.0630637	0.785153	159	0.991921
GTEx_Brain_Anterior_cingulate_cortex_BA24_NPC.TAK_SAR.245409_3.33um_24h	0.0659305	0.787819	149	0.991921
GTEx_Brain_Anterior_cingulate_cortex_BA24_NPC.TAK_tanespimycin_10.0um_24h.1	0.065468	0.786187	149	0.991921
GTEx_Brain_Anterior_cingulate_cortex_BA24_NPC.TAK_MLN.8054_1.11um_24h	0.0652412	0.785384	149	0.991921
GTEx_Brain_Anterior_cingulate_cortex_BA24_NPC.TAK_OSI.027_2.0um_6h	0.0649764	0.784444	149	0.991921
GTEx_Brain_Anterior_cingulate_cortex_BA24_NPC.TAK_exifone_10.0um_6h.1	0.0657509	0.787186	149	0.991921
GTEx_Brain_Caudate_basal_ganglia_NPC.TAK_tivantinib_10.0um_24h	0.0560872	0.787787	205	0.991921
GTEx_Brain_Caudate_basal_ganglia_NPC.TAK_GNF.2_3.33um_24h	0.0560371	0.787579	205	0.991921
GTEx_Brain_Cerebellar_Hemisphere_NPC.TAK_AZD.4547_0.37um_24h	0.0498679	0.78745	258	0.991921
GTEx_Brain_Cerebellar_Hemisphere_NPC.TAK_UNC.1215_3.33um_24h	0.0495692	0.786059	258	0.991921
GTEx_Brain_Cerebellar_Hemisphere_NPC.TAK_garcinol_0.37um_24h	0.0497369	0.78684	258	0.991921
GTEx_Brain_Cerebellum_NPC.TAK_ponatinib_10.0um_24h	0.0417556	0.784868	359	0.991921
GTEx_Brain_Cortex_NPC.TAK_vandetanib_3.33um_24h	0.0526814	0.786738	230	0.991921
GTEx_Brain_Cortex_NPC.TAK_GSK.J1_0.04um_24h	0.0524726	0.785818	230	0.991921
GTEx_Brain_Cortex_NPC.TAK_UNC.669_0.04um_24h	0.05298	0.788048	230	0.991921
GTEx_Brain_Cortex_NPC.TAK_GSK.1059615_1.11um_24h.1	0.0523771	0.785398	230	0.991921
GTEx_Brain_Cortex_NPC.TAK_entinostat_2.0um_6h.1	0.0525554	0.786183	230	0.991921
GTEx_Brain_Frontal_Cortex_BA9_NPC.TAK_ALW.II.49.7_10.0um_24h	0.0615514	0.787381	170	0.991921
GTEx_Brain_Frontal_Cortex_BA9_NPC.TAK_cabozantinib_0.37um_24h	0.0609791	0.785219	170	0.991921
GTEx_Brain_Frontal_Cortex_BA9_NPC.TAK_resveratrol_1.11um_24h	0.0609541	0.785124	170	0.991921
GTEx_Brain_Frontal_Cortex_BA9_NPC.TAK_I.BET.151_1.0um_6h	0.0614408	0.786964	170	0.991921
GTEx_Brain_Hippocampus_NPC.TAK_everolimus_3.33um_24h	0.0716634	0.787399	126	0.991921
GTEx_Brain_Hippocampus_NPC.TAK_tanespimycin_10.0um_24h.1	0.0717174	0.787574	126	0.991921
GTEx_Brain_Hippocampus_NPC.TAK_AZD.7762_0.37um_24h	0.0717474	0.787671	126	0.991921
GTEx_Brain_Hippocampus_NPC.TAK_regorafenib_0.04um_24h	0.0709285	0.785011	126	0.991921
GTEx_Brain_Hypothalamus_NPC.TAK_IOX2_0.37um_24h	0.073126	0.785338	119	0.991921
GTEx_Brain_Hypothalamus_NPC.TAK_ponatinib_0.37um_24h	0.0736353	0.786946	119	0.991921
GTEx_Brain_Hypothalamus_NPC.TAK_NVP.BHG712_0.37um_24h	0.0738026	0.787473	119	0.991921
GTEx_Brain_Hypothalamus_NPC.TAK_trichostatin.a_1.0um_6h.2	0.0736958	0.787136	119	0.991921
GTEx_Brain_Hypothalamus_NPC.TAK_smer.3_10.0um_6h.2	0.0731118	0.785293	119	0.991921
GTEx_Brain_Nucleus_accumbens_basal_ganglia_NPC.TAK_XMD.885_1.11um_24h	0.0595382	0.785073	178	0.991921
GTEx_Brain_Nucleus_accumbens_basal_ganglia_NPC.TAK_OSI.930_0.37um_24h	0.0599989	0.786857	178	0.991921
GTEx_Brain_Nucleus_accumbens_basal_ganglia_NPC.TAK_UNC.669_0.04um_24h	0.0601973	0.787622	178	0.991921
GTEx_Brain_Nucleus_accumbens_basal_ganglia_NPC.TAK_SB.939_10.0um_24h	0.0601883	0.787587	178	0.991921
GTEx_Brain_Nucleus_accumbens_basal_ganglia_NPC.TAK_RAF.265_0.12um_24h	0.0598201	0.786166	178	0.991921
GTEx_Brain_Putamen_basal_ganglia_NPC.TAK_cabozantinib_0.37um_24h	0.0635459	0.786916	159	0.991921
GTEx_Brain_Putamen_basal_ganglia_NPC.TAK_UNC.669_3.33um_24h	0.0631339	0.78541	159	0.991921
GTEx_Colon_Transverse_AGS_geldanamycin_10É M_6h	0.0460628	0.786671	300	0.991921
GTEx_Colon_Transverse_AGS_BRD.K95606637_10É M_6h	0.0461329	0.787023	300	0.991921
GTEx_Colon_Sigmoid_CL34_fluoropyruvate_40É M_6h	0.0465842	0.785325	290	0.991921
GTEx_Small_Intestine_Terminal_Ileum_CL34_BRD.K08451418_10É M_6h	0.0644486	0.784896	152	0.991921
GTEx_Small_Intestine_Terminal_Ileum_CL34_PRL.3.inhibitor.I_40É M_6h	0.064663	0.785664	152	0.991921
GTEx_Colon_Sigmoid_HT115_verapamil_10É M_6h	0.0464176	0.784498	290	0.991921
GTEx_Colon_Sigmoid_HT115_FGIN.1.27_10É M_6h	0.0471402	0.788071	290	0.991921
GTEx_Colon_Sigmoid_HT115_darinaparsin_10É M_6h	0.047077	0.78776	290	0.991921
GTEx_Small_Intestine_Terminal_Ileum_HT115_lovastatin_40É M_6h	0.0643726	0.784624	152	0.991921
GTEx_Colon_Sigmoid_HT29_cyclopiazonic.acid_10É M_6h	0.0467146	0.785971	290	0.991921
GTEx_Colon_Sigmoid_HT29_BRD.A18725729_10É M_6h	0.046846	0.78662	290	0.991921
GTEx_Colon_Sigmoid_HT29_PSH.022_10É M_6h	0.0465429	0.78512	290	0.991921
GTEx_Colon_Sigmoid_HT29_SR.57227A_10É M_6h.1	0.04641	0.78446	290	0.991921
GTEx_Colon_Sigmoid_HT29_BRD.K27622534_5É M_24h	0.0467424	0.786108	290	0.991921
GTEx_Colon_Sigmoid_HT29_BRD.K42454450_5É M_24h	0.0464518	0.784668	290	0.991921
GTEx_Colon_Sigmoid_HT29_BRD.K37669227_5É M_24h.1	0.0464307	0.784563	290	0.991921
GTEx_Colon_Sigmoid_HT29_BRD.K47881779_5É M_24h	0.0465588	0.785199	290	0.991921
GTEx_Colon_Sigmoid_HT29_BRD.K65395273_5É M_24h	0.0463793	0.784307	290	0.991921
GTEx_Colon_Sigmoid_HT29_BRD.K04133968_5É M_24h	0.0471354	0.788048	290	0.991921
GTEx_Colon_Sigmoid_HT29_BRD.K63423329_5É M_24h	0.0464641	0.784729	290	0.991921
GTEx_Colon_Sigmoid_HT29_BRD.K24932095_5É M_24h	0.0470959	0.787853	290	0.991921
GTEx_Colon_Sigmoid_HT29_BRD.K22148752_5É M_24h	0.0463682	0.784252	290	0.991921
GTEx_Colon_Sigmoid_HT29_BRD.K69332942_5É M_24h	0.0470289	0.787523	290	0.991921
GTEx_Colon_Sigmoid_HT29_BRD.K09651570_5É M_24h	0.0469623	0.787195	290	0.991921
GTEx_Colon_Sigmoid_HT29_BRD.K82781769_5É M_24h	0.046915	0.786961	290	0.991921
GTEx_Colon_Sigmoid_HT29_wortmannin_1É M_24h.1	0.0469008	0.786891	290	0.991921
GTEx_Colon_Sigmoid_HT29_BRD.K91730835_10É M_24h	0.046765	0.78622	290	0.991921
GTEx_Colon_Transverse_HT29_propentofylline_10É M_24h	0.0460148	0.786429	300	0.991921
GTEx_Colon_Transverse_HT29_RS.79948_10É M_24h	0.0456636	0.78466	300	0.991921
GTEx_Colon_Transverse_HT29_indirubin_10É M_6h	0.0456585	0.784634	300	0.991921
GTEx_Colon_Transverse_HT29_YM.298198_10É M_6h	0.0463082	0.787902	300	0.991921
GTEx_Colon_Transverse_HT29_PD.158780_10É M_6h	0.0456581	0.784631	300	0.991921
GTEx_Colon_Transverse_HT29_CMPD.1_10É M_6h	0.0462361	0.787541	300	0.991921
GTEx_Colon_Transverse_HT29_Ro.28.1675_100É M_24h	0.0459173	0.785939	300	0.991921
GTEx_Colon_Transverse_HT29_arachidonyl.trifluoro.methane_80É M_6h	0.0458926	0.785815	300	0.991921
GTEx_Colon_Transverse_HT29_BRD.A98248982_10É M_24h.2	0.0458392	0.785545	300	0.991921
GTEx_Colon_Transverse_HT29_BRD.K92742972_10É M_6h	0.0456606	0.784644	300	0.991921
GTEx_Colon_Transverse_HT29_VU.0410183.2_10É M_6h.1	0.0459087	0.785895	300	0.991921
GTEx_Colon_Transverse_HT29_CGP.71683_10É M_6h	0.0462618	0.787669	300	0.991921
GTEx_Colon_Transverse_HT29_cirazoline_10É M_6h	0.0461541	0.787129	300	0.991921
GTEx_Colon_Transverse_HT29_BRD.K54381041_5É M_24h	0.0459422	0.786064	300	0.991921
GTEx_Colon_Transverse_HT29_BRD.K23961390_5É M_24h.1	0.0462291	0.787505	300	0.991921
GTEx_Colon_Transverse_HT29_BRD.K45695271_5É M_24h	0.0462989	0.787855	300	0.991921
GTEx_Colon_Transverse_HT29_BRD.K61001510_5É M_24h	0.0457075	0.784881	300	0.991921
GTEx_Colon_Transverse_HT29_BRD.K14023438_5É M_24h	0.045667	0.784676	300	0.991921
GTEx_Colon_Transverse_HT29_BRD.K18746324_5É M_24h	0.0460341	0.786527	300	0.991921
GTEx_Colon_Transverse_HT29_BRD.K89079417_5É M_24h	0.0461812	0.787265	300	0.991921
GTEx_Colon_Transverse_HT29_BRD.K96935347_5É M_24h	0.0461402	0.78706	300	0.991921
GTEx_Colon_Transverse_HT29_BRD.K31373683_5É M_24h	0.0463811	0.788267	300	0.991921
GTEx_Colon_Transverse_HT29_BRD.K60202553_5É M_24h	0.0455875	0.784275	300	0.991921
GTEx_Colon_Transverse_HT29_BRD.K13649454_5É M_24h	0.0461019	0.786867	300	0.991921
GTEx_Colon_Transverse_HT29_BRD.K54585147_5É M_24h	0.0456291	0.784485	300	0.991921
GTEx_Colon_Transverse_HT29_BRD.K76028541_5É M_24h	0.0462114	0.787417	300	0.991921
GTEx_Colon_Transverse_HT29_BRD.K76269942_5É M_24h	0.0462925	0.787823	300	0.991921
GTEx_Colon_Transverse_HT29_BRD.M19115046_5É M_24h	0.0461546	0.787131	300	0.991921
GTEx_Colon_Transverse_HT29_BRD.K59611536_5É M_24h	0.0463137	0.787929	300	0.991921
GTEx_Colon_Transverse_HT29_BRD.K26069906_5É M_24h	0.0460676	0.786695	300	0.991921
GTEx_Colon_Transverse_HT29_BRD.K70669970_5É M_24h	0.0462586	0.787653	300	0.991921
GTEx_Colon_Transverse_HT29_BRD.K70900504_5É M_24h	0.046258	0.78765	300	0.991921
GTEx_Colon_Transverse_HT29_BRD.K79684588_5É M_24h	0.0462887	0.787804	300	0.991921
GTEx_Colon_Transverse_HT29_BRD.K50037482_5É M_24h	0.0455875	0.784275	300	0.991921
GTEx_Colon_Transverse_HT29_BRD.K75872636_5É M_24h	0.0459667	0.786187	300	0.991921
GTEx_Colon_Transverse_HT29_BRD.K56068611_5É M_24h	0.0463819	0.788271	300	0.991921
GTEx_Colon_Transverse_HT29_BRD.K10849007_5É M_24h	0.045753	0.785111	300	0.991921
GTEx_Colon_Transverse_HT29_BRD.K63211577_5É M_24h	0.0460888	0.786801	300	0.991921
GTEx_Colon_Transverse_HT29_HDAC3.selective_1.11É M_24h	0.0457261	0.784975	300	0.991921
GTEx_Colon_Transverse_HT29_pifithrin.mu_0.04É M_24h	0.045968	0.786194	300	0.991921
GTEx_Colon_Transverse_HT29_dienestrol_0.37É M_24h	0.0458761	0.785731	300	0.991921
GTEx_Small_Intestine_Terminal_Ileum_HT29_lumicolchicine_10É M_6h	0.0647134	0.785844	152	0.991921
GTEx_Small_Intestine_Terminal_Ileum_HT29_BRD.K03463440_5É M_24h	0.064669	0.785686	152	0.991921
GTEx_Small_Intestine_Terminal_Ileum_HT29_BRD.K24820558_5É M_24h	0.0651696	0.787472	152	0.991921
GTEx_Small_Intestine_Terminal_Ileum_HT29_BRD.K27442643_5É M_24h	0.064552	0.785267	152	0.991921
GTEx_Small_Intestine_Terminal_Ileum_HT29_BRD.K31829694_5É M_24h	0.0645759	0.785352	152	0.991921
GTEx_Small_Intestine_Terminal_Ileum_HT29_SA.1919584_5É M_24h	0.0642469	0.784173	152	0.991921
GTEx_Small_Intestine_Terminal_Ileum_HT29_BRD.K22488594_5É M_24h	0.0643563	0.784565	152	0.991921
GTEx_Small_Intestine_Terminal_Ileum_HT29_BRD.K25989007_5É M_24h	0.0647219	0.785875	152	0.991921
GTEx_Small_Intestine_Terminal_Ileum_HT29_BRD.K82151990_5É M_24h	0.0645827	0.785377	152	0.991921
GTEx_Small_Intestine_Terminal_Ileum_HT29_wortmannin_10É M_24h.8	0.0651493	0.7874	152	0.991921
GTEx_Small_Intestine_Terminal_Ileum_HT29_BRD.K20121961_5É M_24h	0.0650723	0.787125	152	0.991921
GTEx_Small_Intestine_Terminal_Ileum_HT29_BRD.K64544620_5É M_24h	0.0651747	0.78749	152	0.991921
GTEx_Small_Intestine_Terminal_Ileum_HT29_BRD.K06303559_5É M_24h	0.0649518	0.786696	152	0.991921
GTEx_Small_Intestine_Terminal_Ileum_HT29_BRD.K86430746_5É M_24h	0.0653849	0.788238	152	0.991921
GTEx_Small_Intestine_Terminal_Ileum_HT29_BRD.K61553906_5É M_24h	0.0644622	0.784945	152	0.991921
GTEx_Small_Intestine_Terminal_Ileum_HT29_BRD.K86715767_5É M_24h	0.0653097	0.787971	152	0.991921
GTEx_Small_Intestine_Terminal_Ileum_HT29_BRD.K33967077_5É M_24h	0.0647844	0.786098	152	0.991921
GTEx_Small_Intestine_Terminal_Ileum_HT29_BRD.K62157654_5É M_24h	0.0649253	0.786601	152	0.991921
GTEx_Small_Intestine_Terminal_Ileum_HT29_BRD.K93791165_5É M_24h	0.0645545	0.785276	152	0.991921
GTEx_Small_Intestine_Terminal_Ileum_HT29_BRD.K32885145_10É M_24h	0.0648774	0.786431	152	0.991921
GTEx_Small_Intestine_Terminal_Ileum_HT29_BRD.K01737880_1.11É M_24h	0.0650432	0.787022	152	0.991921
GTEx_Colon_Sigmoid_HT29_BX.912_1.11um_24h	0.0464264	0.784541	290	0.991921
GTEx_Colon_Sigmoid_HT29_motesanib_3.33um_24h	0.047088	0.787814	290	0.991921
GTEx_Colon_Sigmoid_HT29_CG.930_0.37um_24h	0.046637	0.785586	290	0.991921
GTEx_Colon_Sigmoid_HT29_edoxaban_10.0um_24h	0.046534	0.785076	290	0.991921
GTEx_Colon_Sigmoid_HT29_penitrem.a_0.07um_24h	0.0463644	0.784233	290	0.991921
GTEx_Colon_Sigmoid_HT29_IB.MECA_0.04um_24h	0.0466983	0.78589	290	0.991921
GTEx_Colon_Sigmoid_HT29_bitopertin_0.37um_24h	0.0471486	0.788112	290	0.991921
GTEx_Colon_Sigmoid_HT29_amoxapine_1.11um_24h	0.0471786	0.78826	290	0.991921
GTEx_Colon_Sigmoid_HT29_efaproxiral_0.04um_24h	0.0470894	0.787821	290	0.991921
GTEx_Colon_Sigmoid_HT29_tolnaftate_3.33um_24h	0.0471687	0.788212	290	0.991921
GTEx_Colon_Sigmoid_HT29_ubenimex_1.11um_24h	0.0471788	0.788261	290	0.991921
GTEx_Colon_Sigmoid_HT29_MG.132_20.0um_24h.158	0.0464287	0.784553	290	0.991921
GTEx_Colon_Sigmoid_HT29_phenytoin_0.37um_24h	0.0471718	0.788227	290	0.991921
GTEx_Colon_Sigmoid_HT29_gliclazide_0.04um_24h	0.0468194	0.786489	290	0.991921
GTEx_Colon_Sigmoid_HT29_methylprednisolone_0.12um_24h	0.0466762	0.785781	290	0.991921
GTEx_Colon_Sigmoid_HT29_aprepitant_1.11um_24h	0.0469757	0.78726	290	0.991921
GTEx_Colon_Sigmoid_HT29_cordycepin_0.37um_24h	0.0463572	0.784198	290	0.991921
GTEx_Colon_Sigmoid_HT29_AZD.1480_0.12um_24h.1	0.0471333	0.788037	290	0.991921
GTEx_Colon_Sigmoid_HT29_clomethiazole_10.0um_24h	0.0468765	0.786771	290	0.991921
GTEx_Colon_Sigmoid_HT29_taladegib_0.37um_24h	0.0468214	0.786499	290	0.991921
GTEx_Colon_Sigmoid_HT29_teneligliptin_0.12um_24h	0.0465948	0.785377	290	0.991921
GTEx_Colon_Sigmoid_HT29_metergoline_0.37um_24h	0.0464543	0.78468	290	0.991921
GTEx_Colon_Sigmoid_HT29_bortezomib_20.0um_24h.260	0.0471827	0.78828	290	0.991921
GTEx_Colon_Sigmoid_HT29_isradipine_0.37um_24h	0.0470542	0.787648	290	0.991921
GTEx_Colon_Sigmoid_HT29_tosedostat_10.0um_24h	0.0464476	0.784647	290	0.991921
GTEx_Colon_Sigmoid_HT29_indibulin_1.11um_24h	0.0471712	0.788224	290	0.991921
GTEx_Colon_Sigmoid_HT29_tioguanine_0.12um_24h	0.0465594	0.785201	290	0.991921
GTEx_Colon_Sigmoid_HT29_indacaterol_3.33um_24h	0.0466793	0.785796	290	0.991921
GTEx_Colon_Sigmoid_HT29_retigabine_0.37um_24h	0.0466462	0.785632	290	0.991921
GTEx_Colon_Sigmoid_HT29_carisoprodol_0.37um_24h	0.0470894	0.787821	290	0.991921
GTEx_Colon_Sigmoid_HT29_melatonin_0.12um_24h	0.0467608	0.786199	290	0.991921
GTEx_Colon_Sigmoid_HT29_lupanine_0.37um_24h	0.0468355	0.786569	290	0.991921
GTEx_Colon_Sigmoid_HT29_probenecid_0.04um_24h	0.0469434	0.787101	290	0.991921
GTEx_Colon_Transverse_HT29_HG.5.113.01_0.04um_24h	0.0458186	0.785441	300	0.991921
GTEx_Colon_Transverse_HT29_BGT.226_1.11um_24h	0.0461953	0.787336	300	0.991921
GTEx_Colon_Transverse_HT29_mocetinostat_3.33um_24h	0.0456379	0.784529	300	0.991921
GTEx_Colon_Transverse_HT29_GSK.1059615_10.0um_24h.3	0.0462746	0.787733	300	0.991921
GTEx_Colon_Transverse_HT29_cyproheptadine_0.12um_24h	0.0457953	0.785324	300	0.991921
GTEx_Colon_Transverse_HT29_MK.0752_3.33um_24h	0.0458813	0.785758	300	0.991921
GTEx_Colon_Transverse_HT29_nitrendipine_0.04um_24h	0.0457298	0.784993	300	0.991921
GTEx_Colon_Transverse_HT29_varespladib_0.37um_24h	0.0463373	0.788048	300	0.991921
GTEx_Colon_Transverse_HT29_trientine_10.0um_24h	0.0463531	0.788127	300	0.991921
GTEx_Colon_Transverse_HT29_clomipramine_10.0um_24h	0.0461936	0.787327	300	0.991921
GTEx_Colon_Transverse_HT29_MG.132_20.0um_24h.75	0.0463838	0.78828	300	0.991921
GTEx_Colon_Transverse_HT29_enprofylline_10.0um_24h	0.0458792	0.785747	300	0.991921
GTEx_Colon_Transverse_HT29_veliparib_0.37um_24h.2	0.0458138	0.785417	300	0.991921
GTEx_Colon_Transverse_HT29_fluocinolone.acetonide_0.37um_24h	0.0463251	0.787987	300	0.991921
GTEx_Colon_Transverse_HT29_trimethoprim_1.11um_24h	0.046236	0.78754	300	0.991921
GTEx_Colon_Transverse_HT29_sofalcone_0.04um_24h	0.0461012	0.786864	300	0.991921
GTEx_Colon_Transverse_HT29_DPCPX_0.12um_24h	0.0462777	0.787749	300	0.991921
GTEx_Colon_Transverse_HT29_MG.132_20.0um_24h.176	0.0462635	0.787678	300	0.991921
GTEx_Colon_Transverse_HT29_tiagabine_0.12um_24h	0.0461353	0.787035	300	0.991921
GTEx_Colon_Transverse_HT29_tetrindole_3.33um_24h	0.0458025	0.785361	300	0.991921
GTEx_Colon_Transverse_HT29_MG.132_20.0um_24h.194	0.0460049	0.78638	300	0.991921
GTEx_Colon_Transverse_HT29_MG.132_20.0um_24h.201	0.0457398	0.785044	300	0.991921
GTEx_Colon_Transverse_HT29_ursodeoxycholyltaurine_0.04um_24h	0.0462407	0.787563	300	0.991921
GTEx_Colon_Transverse_HT29_bortezomib_20.0um_24h.226	0.0456793	0.784739	300	0.991921
GTEx_Colon_Transverse_HT29_bortezomib_20.0um_24h.237	0.0461832	0.787275	300	0.991921
GTEx_Colon_Transverse_HT29_navitoclax_0.12um_24h	0.0457236	0.784963	300	0.991921
GTEx_Colon_Transverse_HT29_ibrutinib_3.33um_24h.1	0.0463393	0.788058	300	0.991921
GTEx_Colon_Transverse_HT29_sildenafil_1.11um_24h	0.0459226	0.785965	300	0.991921
GTEx_Colon_Transverse_HT29_MG.132_20.0um_24h.291	0.046134	0.787028	300	0.991921
GTEx_Colon_Transverse_HT29_cutamesine_10.0um_24h	0.0455791	0.784232	300	0.991921
GTEx_Colon_Transverse_HT29_zaleplon_0.37um_24h	0.0462662	0.787691	300	0.991921
GTEx_Colon_Transverse_HT29_bortezomib_20.0um_24h.316	0.0462931	0.787826	300	0.991921
GTEx_Colon_Transverse_HT29_hesperidin_1.11um_24h	0.0461981	0.78735	300	0.991921
GTEx_Colon_Transverse_HT29_ataluren_1.11um_24h	0.0459177	0.785941	300	0.991921
GTEx_Colon_Transverse_HT29_MG.132_20.0um_24h.323	0.0461936	0.787327	300	0.991921
GTEx_Colon_Transverse_HT29_MG.132_20.0um_24h.333	0.0456819	0.784752	300	0.991921
GTEx_Small_Intestine_Terminal_Ileum_HT29_enzastaurin_0.12um_24h	0.0648877	0.786467	152	0.991921
GTEx_Small_Intestine_Terminal_Ileum_HT29_LDN.193189_0.04um_24h	0.0647622	0.786019	152	0.991921
GTEx_Small_Intestine_Terminal_Ileum_HT29_GDC.0980_1.11um_24h	0.0653268	0.788031	152	0.991921
GTEx_Small_Intestine_Terminal_Ileum_HT29_HG.5.88.01_0.12um_24h	0.0652585	0.787788	152	0.991921
GTEx_Small_Intestine_Terminal_Ileum_HT29_SGI.1776_10.0um_24h	0.0649988	0.786863	152	0.991921
GTEx_Small_Intestine_Terminal_Ileum_HT29_BGT.226_0.37um_24h	0.0644298	0.784829	152	0.991921
GTEx_Small_Intestine_Terminal_Ileum_HT29_veliparib_0.37um_24h	0.06498	0.786797	152	0.991921
GTEx_Small_Intestine_Terminal_Ileum_HT29_GSK.429286A_3.33um_24h	0.0653046	0.787952	152	0.991921
GTEx_Small_Intestine_Terminal_Ileum_HT29_ostarine_0.12um_24h	0.0645425	0.785233	152	0.991921
GTEx_Small_Intestine_Terminal_Ileum_HT29_papaverine_3.33um_24h	0.0648998	0.78651	152	0.991921
GTEx_Small_Intestine_Terminal_Ileum_HT29_bropirimine_1.11um_24h	0.0647595	0.786009	152	0.991921
GTEx_Small_Intestine_Terminal_Ileum_HT29_mitiglinide_0.12um_24h	0.0647647	0.786028	152	0.991921
GTEx_Small_Intestine_Terminal_Ileum_HT29_alprostadil_0.04um_24h	0.0650637	0.787095	152	0.991921
GTEx_Small_Intestine_Terminal_Ileum_HT29_rilmenidine_10.0um_24h	0.0644759	0.784994	152	0.991921
GTEx_Small_Intestine_Terminal_Ileum_HT29_AZ.628_0.37um_24h.1	0.0646416	0.785588	152	0.991921
GTEx_Small_Intestine_Terminal_Ileum_HT29_levosimendan_3.33um_24h	0.0650466	0.787034	152	0.991921
GTEx_Small_Intestine_Terminal_Ileum_HT29_tirofiban_0.04um_24h	0.0648417	0.786303	152	0.991921
GTEx_Small_Intestine_Terminal_Ileum_HT29_LY.2228820_10.0um_24h	0.0653354	0.788062	152	0.991921
GTEx_Small_Intestine_Terminal_Ileum_HT29_mebendazole_0.37um_24h	0.0642486	0.784179	152	0.991921
GTEx_Small_Intestine_Terminal_Ileum_HT29_picotamide_3.33um_24h	0.0649868	0.786821	152	0.991921
GTEx_Small_Intestine_Terminal_Ileum_HT29_famciclovir_0.37um_24h	0.0649663	0.786748	152	0.991921
GTEx_Small_Intestine_Terminal_Ileum_HT29_linsitinib_3.33um_24h.1	0.0644605	0.784939	152	0.991921
GTEx_Small_Intestine_Terminal_Ileum_HT29_cytochalasin.b_4.17um_24h	0.0649989	0.786864	152	0.991921
GTEx_Small_Intestine_Terminal_Ileum_HT29_loratadine_0.04um_24h	0.0650902	0.787189	152	0.991921
GTEx_Small_Intestine_Terminal_Ileum_HT29_carbamazepine_0.04um_24h	0.0645408	0.785227	152	0.991921
GTEx_Small_Intestine_Terminal_Ileum_HT29_lasalocid_10.0um_24h	0.0645477	0.785251	152	0.991921
GTEx_Small_Intestine_Terminal_Ileum_HT29_regadenoson_0.37um_24h	0.0649937	0.786845	152	0.991921
GTEx_Small_Intestine_Terminal_Ileum_HT29_PS.178990_3.33um_24h	0.064845	0.786315	152	0.991921
GTEx_Small_Intestine_Terminal_Ileum_HT29_desvenlafaxine_0.37um_24h	0.0650808	0.787156	152	0.991921
GTEx_Small_Intestine_Terminal_Ileum_HT29_trimebutine_1.11um_24h	0.0648877	0.786467	152	0.991921
GTEx_Small_Intestine_Terminal_Ileum_HT29_LY.2811376_1.11um_24h	0.0653508	0.788117	152	0.991921
GTEx_Small_Intestine_Terminal_Ileum_HT29_VX.661_1.11um_24h	0.064628	0.785539	152	0.991921
GTEx_Small_Intestine_Terminal_Ileum_HT29_sertaconazole_3.33um_24h	0.0642847	0.784308	152	0.991921
GTEx_Colon_Transverse_LOVO_YK.4279_10É M_6h	0.0458451	0.785575	300	0.991921
GTEx_Colon_Transverse_LOVO_tolazamide_10É M_6h	0.0460151	0.786431	300	0.991921
GTEx_Colon_Sigmoid_MDST8_thapsigargin_10É M_6h	0.0465199	0.785006	290	0.991921
GTEx_Colon_Sigmoid_MDST8_GSK.2334470_100nM_6h	0.0466057	0.785431	290	0.991921
GTEx_Colon_Transverse_MDST8_thioridazine_10É M_6h	0.0461192	0.786954	300	0.991921
GTEx_Colon_Transverse_MDST8_DL.PDMP_60É M_6h	0.0456811	0.784748	300	0.991921
GTEx_Colon_Transverse_MDST8_tipifarnib_10É M_6h	0.0461937	0.787328	300	0.991921
GTEx_Colon_Transverse_NCIH508_BRD.K78716413_10É M_6h	0.0458745	0.785724	300	0.991921
GTEx_Small_Intestine_Terminal_Ileum_NCIH508_BRD.K01121114_10É M_6h	0.0649526	0.786699	152	0.991921
GTEx_Colon_Sigmoid_RKO_BO2.inhibits.RAD51_40É M_6h	0.0471021	0.787883	290	0.991921
GTEx_Colon_Sigmoid_RKO_carbamazepine_100É M_6h	0.0469083	0.786928	290	0.991921
GTEx_Colon_Sigmoid_RKO_neratinib_10É M_6h	0.0468489	0.786635	290	0.991921
GTEx_Colon_Transverse_RKO_BRD.K78716413_10É M_6h	0.0462798	0.787759	300	0.991921
GTEx_Small_Intestine_Terminal_Ileum_RKO_PJ.34_10É M_6h	0.0646365	0.785569	152	0.991921
GTEx_Small_Intestine_Terminal_Ileum_RKO_RHO.kinase.inhibitor.III.rockout._10É M_6h	0.0653251	0.788025	152	0.991921
GTEx_Colon_Sigmoid_SNU1040_serdemetan_10É M_6h	0.046748	0.786136	290	0.991921
GTEx_Colon_Sigmoid_SNU1040_KU.0063794_10É M_6h	0.0467115	0.785955	290	0.991921
GTEx_Colon_Transverse_SNU1040_CD.1530_40É M_6h	0.0457252	0.78497	300	0.991921
GTEx_Colon_Transverse_SNU1040_ARG.CSC.91_10É M_6h	0.0462012	0.787366	300	0.991921
GTEx_Colon_Sigmoid_SNUC4_erastin_5É M_6h	0.0463593	0.784208	290	0.991921
GTEx_Colon_Sigmoid_SNUC4_15.delta.prostaglandin.j2_10É M_6h	0.0471822	0.788278	290	0.991921
GTEx_Colon_Sigmoid_SNUC4_7b.cis_10É M_6h	0.0471617	0.788177	290	0.991921
GTEx_Colon_Sigmoid_SNUC4_elesclomol_10É M_6h	0.0464435	0.784626	290	0.991921
GTEx_Colon_Transverse_SNUC4_AM.580_10É M_6h	0.0462258	0.787489	300	0.991921
GTEx_Colon_Transverse_SNUC4_valproic.acid_10É M_6h	0.0457569	0.78513	300	0.991921
GTEx_Colon_Transverse_SNUC4_quinoclamine_10É M_6h	0.0458635	0.785668	300	0.991921
GTEx_Small_Intestine_Terminal_Ileum_SNUC4_BRD.K59036917_10É M_6h	0.0642982	0.784357	152	0.991921
GTEx_Colon_Sigmoid_SNUC5_PKCbeta.inhibitor_10É M_6h	0.0468168	0.786476	290	0.991921
GTEx_Small_Intestine_Terminal_Ileum_SW480_STK.064652_10É M_6h	0.0647698	0.786046	152	0.991921
GTEx_Cells_EBV-transformed_lymphocytes_CD34_BRD.A73558769_3É M_6h	0.0645638	0.786844	154	0.991921
GTEx_Cells_EBV-transformed_lymphocytes_CD34_BIX.02189_1.11um_24h	0.0642057	0.785556	154	0.991921
GTEx_Cells_EBV-transformed_lymphocytes_CD34_ibrutinib_0.04um_24h	0.0647767	0.787607	154	0.991921
GTEx_Cells_EBV-transformed_lymphocytes_CD34_quizartinib_0.12um_24h	0.0642911	0.785864	154	0.991921
GTEx_Cells_EBV-transformed_lymphocytes_CD34_daminozide_3.33um_24h	0.0643535	0.786088	154	0.991921
GTEx_Cells_EBV-transformed_lymphocytes_CD34_MLN.8054_3.33um_24h	0.0642599	0.785751	154	0.991921
GTEx_Cells_EBV-transformed_lymphocytes_CD34_RAF.265_10.0um_24h	0.0642467	0.785704	154	0.991921
GTEx_Spleen_CD34_RG.108_3.33um_24h	0.0496587	0.786928	259	0.991921
GTEx_Whole_Blood_CD34_AZD.4547_3.33um_24h	0.0390307	0.785837	414	0.991921
GTEx_Whole_Blood_CD34_KU.60019_3.33um_24h	0.0390151	0.785744	414	0.991921
GTEx_Whole_Blood_CD34_ACY.1215_10.0um_24h	0.039201	0.786843	414	0.991921
GTEx_Cells_EBV-transformed_lymphocytes_HL60_tamoxifen_10É M_24h	0.0638458	0.784258	154	0.991921
GTEx_Cells_EBV-transformed_lymphocytes_JURKAT_oxetane_500nM_24h	0.0649204	0.788122	154	0.991921
GTEx_Spleen_JURKAT_sulforaphane_500nM_24h.1	0.0491519	0.784556	259	0.991921
GTEx_Spleen_JURKAT_MW.SHH.98_3É M_24h	0.0491356	0.78448	259	0.991921
GTEx_Whole_Blood_JURKAT_curcumin_3É M_6h	0.038902	0.785074	414	0.991921
GTEx_Cells_EBV-transformed_lymphocytes_JURKAT_BMS.509744_0.37um_24h	0.0641646	0.785408	154	0.991921
GTEx_Whole_Blood_JURKAT_motesanib_0.04um_24h	0.0393631	0.7878	414	0.991921
GTEx_Spleen_NOMO1_UK.356618_10É M_6h	0.049454	0.785972	259	0.991921
GTEx_Spleen_NOMO1_BRD.K61053657_80É M_6h	0.0494171	0.785799	259	0.991921
GTEx_Whole_Blood_NOMO1_rottlerin_10É M_6h	0.0392859	0.787344	414	0.991921
GTEx_Whole_Blood_NOMO1_SRT.1720_10É M_6h	0.03943	0.788193	414	0.991921
GTEx_Whole_Blood_NOMO1_BRD.K23582869_10É M_6h	0.0393966	0.787997	414	0.991921
GTEx_Cells_EBV-transformed_lymphocytes_PL21_nimodipine_10É M_6h	0.0644143	0.786307	154	0.991921
GTEx_Cells_EBV-transformed_lymphocytes_PL21_resveratrol_10É M_6h	0.0642319	0.785651	154	0.991921
GTEx_Spleen_PL21_RS.23597.190_100É M_6h	0.0491926	0.784748	259	0.991921
GTEx_Whole_Blood_PL21_elesclomol_10É M_6h	0.0394148	0.788103	414	0.991921
GTEx_Spleen_SKM1_RS.23597.190_100É M_6h	0.0499027	0.788064	259	0.991921
GTEx_Spleen_SKM1_BRD.K90826279_20É M_6h	0.0492636	0.78508	259	0.991921
GTEx_Whole_Blood_SKM1_BRD.K28100108_20É M_6h	0.0390041	0.785679	414	0.991921
GTEx_Cells_EBV-transformed_lymphocytes_U937_BRD.K63513868_3É M_24h	0.0641432	0.785331	154	0.991921
GTEx_Cells_EBV-transformed_lymphocytes_U937_thioridazine_10É M_6h	0.0648661	0.787928	154	0.991921
GTEx_Spleen_U937_trichostatin.a_3É M_6h	0.0492399	0.784969	259	0.991921
GTEx_Spleen_U937_PRIMA1_40É M_6h	0.0493487	0.785479	259	0.991921
GTEx_Whole_Blood_U937_BRD.K85822033_1É M_24h	0.0391646	0.786629	414	0.991921
GTEx_Whole_Blood_U937_ABT.737_10É M_6h	0.0388879	0.78499	414	0.991921
GTEx_Cells_EBV-transformed_lymphocytes_WSUDLCL2_BO2.inhibits.RAD51_40É M_6h	0.0641885	0.785494	154	0.991921
GTEx_Cells_EBV-transformed_lymphocytes_WSUDLCL2_TW.37_10É M_6h	0.0648506	0.787872	154	0.991921
GTEx_Cells_EBV-transformed_lymphocytes_WSUDLCL2_quinoclamine_10É M_6h	0.0641153	0.78523	154	0.991921
GTEx_Cells_EBV-transformed_lymphocytes_WSUDLCL2_IKK.2.inhibitor.V_10É M_6h	0.0638918	0.784424	154	0.991921
GTEx_Spleen_WSUDLCL2_evodiamine_10É M_6h	0.0494257	0.78584	259	0.991921
GTEx_Whole_Blood_WSUDLCL2_alda.1_40É M_6h	0.0389762	0.785513	414	0.991921
GTEx_Whole_Blood_WSUDLCL2_CHEMBL.374350_10É M_6h	0.0390323	0.785846	414	0.991921
GTEx_Whole_Blood_WSUDLCL2_L.690488_10É M_6h	0.0392327	0.787031	414	0.991921
GTEx_Liver_HEPG2_BRD.A16820783_10É M_6h	0.0596902	0.786972	180	0.991921
GTEx_Liver_HEPG2_NSC.95397_10É M_6h.1	0.0599345	0.787919	180	0.991921
GTEx_Liver_HEPG2_L.152804_10É M_6h	0.059739	0.787161	180	0.991921
GTEx_Liver_HEPG2_BCL2.inhibitor_10É M_6h	0.0591829	0.784997	180	0.991921
GTEx_Liver_HEPG2_mefenamic.acid_10É M_6h	0.0591624	0.784917	180	0.991921
GTEx_Liver_HEPG2_BRD.K94987138_10É M_6h	0.0594602	0.786078	180	0.991921
GTEx_Liver_HEPG2_BRD.K01621458_3.33É M_24h	0.0599798	0.788095	180	0.991921
GTEx_Liver_HEPG2_HDAC3.selective_3.33É M_24h	0.0596007	0.786624	180	0.991921
GTEx_Liver_HEPG2_estriol_10É M_24h.1	0.0597462	0.787189	180	0.991921
GTEx_Liver_HEPG2_mitoxantrone_0.12um_24h	0.059096	0.784658	180	0.991921
GTEx_Liver_HEPG2_KIN001.244_0.12um_24h	0.058991	0.784247	180	0.991921
GTEx_Liver_HEPG2_NU.7026_0.37um_24h	0.0592688	0.785332	180	0.991921
GTEx_Liver_HEPG2_GSK.1059615_0.04um_24h.5	0.0600076	0.788202	180	0.991921
GTEx_Liver_HEPG2_SGX523_3.33um_24h	0.0596629	0.786866	180	0.991921
GTEx_Liver_PHH_pinacidil_10É M_24h	0.0598069	0.787425	180	0.991921
GTEx_Liver_PHH_scriptaid_10É M_24h	0.0593285	0.785565	180	0.991921
GTEx_Liver_PHH_trioxsalen_10É M_24h	0.0595338	0.786364	180	0.991921
GTEx_Liver_PHH_YM.976_10É M_24h	0.0590558	0.784501	180	0.991921
GTEx_Liver_PHH_tyrphostin.AG.18_10É M_24h	0.0592554	0.78528	180	0.991921
GTEx_Lung_A549_BRD.A12083771_10É M_24h.1	0.0368553	0.787564	471	0.991921
GTEx_Lung_A549_chlorthalidone_10É M_24h	0.0364961	0.785299	471	0.991921
GTEx_Lung_A549_rifapentine_10É M_24h	0.0363201	0.784184	471	0.991921
GTEx_Lung_A549_1.benzylimidazole_10É M_24h	0.0368981	0.787834	471	0.991921
GTEx_Lung_A549_BRD.K88511582_10É M_24h	0.0365319	0.785526	471	0.991921
GTEx_Lung_A549_BRD.K59980915_10É M_24h	0.0366784	0.78645	471	0.991921
GTEx_Lung_A549_motesanib_10É M_24h	0.0367576	0.78695	471	0.991921
GTEx_Lung_A549_colforsin_10É M_24h	0.0364664	0.785112	471	0.991921
GTEx_Lung_A549_alclometasone_10É M_6h	0.0367847	0.787121	471	0.991921
GTEx_Lung_A549_canrenoic.acid_10É M_24h	0.0366459	0.786246	471	0.991921
GTEx_Lung_A549_dinoprostone_10É M_6h	0.0369266	0.788013	471	0.991921
GTEx_Lung_A549_GBR.12783_10É M_24h.1	0.036641	0.786215	471	0.991921
GTEx_Lung_A549_BRD.K77480336_10É M_24h	0.0366984	0.786577	471	0.991921
GTEx_Lung_A549_BRD.K40846327_10É M_6h	0.0367417	0.786849	471	0.991921
GTEx_Lung_A549_BRD.K67090983_10É M_6h	0.0364639	0.785095	471	0.991921
GTEx_Lung_A549_BJM.AF.64_10É M_6h.1	0.0369515	0.788169	471	0.991921
GTEx_Lung_A549_BRD.K85660637_10É M_6h	0.0367124	0.786665	471	0.991921
GTEx_Lung_A549_BRD.K47774969_5É M_24h	0.0369331	0.788053	471	0.991921
GTEx_Lung_A549_BRD.K07250107_5É M_24h	0.0364424	0.784959	471	0.991921
GTEx_Lung_A549_BRD.K07817703_5É M_24h	0.036957	0.788203	471	0.991921
GTEx_Lung_A549_BRD.K88269272_5É M_24h	0.0365659	0.78574	471	0.991921
GTEx_Lung_A549_BRD.K44511222_5É M_24h	0.0365118	0.785399	471	0.991921
GTEx_Lung_A549_BRD.K96160456_5É M_24h	0.0367623	0.786979	471	0.991921
GTEx_Lung_A549_BRD.K35868313_5É M_24h	0.0365234	0.785472	471	0.991921
GTEx_Lung_A549_BRD.K05791917_5É M_24h	0.0363724	0.784516	471	0.991921
GTEx_Lung_A549_BRD.K90546933_5É M_24h	0.0365906	0.785897	471	0.991921
GTEx_Lung_A549_BRD.K39143839_5É M_24h	0.036754	0.786927	471	0.991921
GTEx_Lung_A549_BRD.K36616116_5É M_24h	0.0363254	0.784218	471	0.991921
GTEx_Lung_A549_BRD.K79460683_5É M_24h	0.0363609	0.784443	471	0.991921
GTEx_Lung_A549_BRD.K41705395_5É M_24h	0.0365587	0.785695	471	0.991921
GTEx_Lung_A549_BRD.K42943439_5É M_24h	0.0369086	0.787899	471	0.991921
GTEx_Lung_A549_BRD.K76390333_5É M_24h	0.0369036	0.787868	471	0.991921
GTEx_Lung_A549_BRD.K57350811_5É M_24h	0.0366511	0.786278	471	0.991921
GTEx_Lung_A549_BRD.K36232729_5É M_24h	0.036474	0.78516	471	0.991921
GTEx_Lung_A549_BRD.K59341874_10É M_24h	0.036755	0.786934	471	0.991921
GTEx_Lung_A549_veliparib_1nM_24h	0.0367712	0.787036	471	0.991921
GTEx_Lung_A549_wortmannin_500nM_6h.3	0.036344	0.784336	471	0.991921
GTEx_Lung_A549_avrainvillamide.analog.5_0.04É M_24h	0.0368358	0.787442	471	0.991921
GTEx_Lung_A549_BRD.K98645985_1.11É M_24h	0.0363934	0.784649	471	0.991921
GTEx_Lung_A549_amifostine_1nM_6h.1	0.0367607	0.78697	471	0.991921
GTEx_Lung_A549_PHA.665752_0.37um_24h	0.0363382	0.784299	471	0.991921
GTEx_Lung_A549_SU.11274_0.12um_24h	0.0364677	0.78512	471	0.991921
GTEx_Lung_CORL23_BRD.K67778494_10É M_6h	0.0365299	0.785513	471	0.991921
GTEx_Lung_CORL23_BRD.K89692698_100É M_6h	0.0364653	0.785104	471	0.991921
GTEx_Lung_DV90_AR.C133057XX_10É M_6h	0.0369393	0.788092	471	0.991921
GTEx_Lung_HCC15_losartan_100É M_6h	0.0366258	0.786119	471	0.991921
GTEx_Lung_HCC515_KF.38789_10É M_6h	0.0365612	0.785711	471	0.991921
GTEx_Lung_HCC515_T.98475_10É M_6h	0.0367372	0.786821	471	0.991921
GTEx_Lung_HCC515_BRD.K84421793_10É M_6h	0.0363465	0.784352	471	0.991921
GTEx_Lung_HCC515_nitrocaramiphen_10É M_24h	0.0369441	0.788122	471	0.991921
GTEx_Lung_HCC515_P.1075_10É M_6h	0.0369499	0.788159	471	0.991921
GTEx_Lung_HCC515_boldine_10É M_6h	0.0363785	0.784555	471	0.991921
GTEx_Lung_HCC515_equilin_10É M_6h	0.0366704	0.7864	471	0.991921
GTEx_Lung_HCC515_tyrphostin.AG.555_10É M_6h	0.0367039	0.786611	471	0.991921
GTEx_Lung_HCC515_BADGE_10É M_24h	0.0368849	0.787751	471	0.991921
GTEx_Lung_HCC515_BMS.182874_10É M_6h	0.0364169	0.784798	471	0.991921
GTEx_Lung_HCC515_BRD.K19117583_10É M_6h	0.0366696	0.786395	471	0.991921
GTEx_Lung_HCC515_BRD.K76211160_10É M_6h	0.0366156	0.786054	471	0.991921
GTEx_Lung_HCC515_BRD.K14788918_10É M_6h	0.0366992	0.786582	471	0.991921
GTEx_Lung_HCC515_BRD.K89224880_10É M_6h	0.0366951	0.786556	471	0.991921
GTEx_Lung_HCC515_BRD.A21812217_10É M_6h	0.0364217	0.784828	471	0.991921
GTEx_Lung_HCC515_BRD.K30804015_10É M_6h	0.0363511	0.784381	471	0.991921
GTEx_Lung_HCC515_BIX.01338_10É M_6h	0.036879	0.787714	471	0.991921
GTEx_Lung_HCC515_BRD.K72615639_10É M_6h	0.0367144	0.786678	471	0.991921
GTEx_Lung_HCC515_MW.A1.2_10É M_6h	0.0369594	0.788218	471	0.991921
GTEx_Lung_HCC515_BRD.A36059655_10É M_6h	0.036692	0.786536	471	0.991921
GTEx_Lung_HCC515_phylloquinone_10É M_6h	0.0366516	0.786281	471	0.991921
GTEx_Lung_HCC515_BRD.A08658758_3.33É M_24h	0.036629	0.786139	471	0.991921
GTEx_Lung_HCC515_BRD.K52160314_0.12É M_24h	0.0364135	0.784776	471	0.991921
GTEx_Lung_HCC515_XMD.885_3.33um_24h	0.0368463	0.787508	471	0.991921
GTEx_Lung_HCC515_tivantinib_1.11um_24h	0.0364271	0.784863	471	0.991921
GTEx_Lung_HCC515_vorinostat_0.37um_24h	0.0366091	0.786014	471	0.991921
GTEx_Lung_HCC515_KIN001.055_3.33um_24h	0.0366831	0.78648	471	0.991921
GTEx_Lung_NCIH1694_FGIN.1.27_10É M_6h	0.0366198	0.786081	471	0.991921
GTEx_Lung_NCIH1836_sirolimus_10É M_6h.1	0.0367577	0.78695	471	0.991921
GTEx_Lung_NCIH1836_KU.0060648_10É M_6h	0.0366396	0.786206	471	0.991921
GTEx_Lung_NCIH1836_pemetrexed_90É M_6h	0.0364095	0.784751	471	0.991921
GTEx_Lung_NCIH2073_triacsin.c_10É M_6h	0.036824	0.787368	471	0.991921
GTEx_Lung_NCIH2073_PKCbeta.inhibitor_10É M_6h	0.0365728	0.785784	471	0.991921
GTEx_Lung_NCIH596_BRD.A81936046_10É M_6h	0.036694	0.786549	471	0.991921
GTEx_Lung_NCIH596_glibenclamide_10É M_6h	0.0363337	0.784271	471	0.991921
GTEx_Lung_SKLU1_kinetin.riboside_10É M_6h	0.0368401	0.787469	471	0.991921
GTEx_Lung_SKLU1_BRD.K95606637_10É M_6h	0.0369636	0.788245	471	0.991921
GTEx_Lung_T3M10_troglitazone_10É M_6h	0.0363558	0.784411	471	0.991921
GTEx_Lung_T3M10_lenalidomide_100É M_6h	0.0369482	0.788148	471	0.991921
GTEx_Lung_T3M10_cucurbitacin.i_10É M_6h	0.0366529	0.78629	471	0.991921
GTEx_Cells_Transformed_fibroblasts_A673_SB.216763_10É M_6h	0.0358218	0.787695	499	0.991921
GTEx_Muscle_Skeletal_A673_SN.38_500nM_6h	0.0357311	0.78734	500	0.991921
GTEx_Muscle_Skeletal_A673_BRD.K05649647_20É M_6h	0.0357788	0.787649	500	0.991921
GTEx_Muscle_Skeletal_A673_simvastatin_10É M_6h	0.0355663	0.786271	500	0.991921
GTEx_Muscle_Skeletal_A673_PIK.75_100nM_6h	0.0357933	0.787743	500	0.991921
GTEx_Cells_Transformed_fibroblasts_SKB_MD.II.051_10É M_24h	0.0357695	0.787356	499	0.991921
GTEx_Cells_Transformed_fibroblasts_SKB_BMY.7378_10É M_24h	0.0356031	0.786277	499	0.991921
GTEx_Cells_Transformed_fibroblasts_SKB_sertaconazole_10É M_24h	0.0354362	0.785192	499	0.991921
GTEx_Cells_Transformed_fibroblasts_SKB_resveratrol_10É M_24h	0.0358981	0.788188	499	0.991921
GTEx_Cells_Transformed_fibroblasts_SKB_NSC.693868_10É M_24h.1	0.0358432	0.787833	499	0.991921
GTEx_Cells_Transformed_fibroblasts_SKB_ICI.199441_10É M_24h	0.0355622	0.786012	499	0.991921
GTEx_Muscle_Skeletal_SKB_LFM.A13_10É M_24h	0.0355235	0.785992	500	0.991921
GTEx_Muscle_Skeletal_SKB_verapamil_10É M_24h	0.0352527	0.784226	500	0.991921
GTEx_Muscle_Skeletal_SKB_saclofen_10É M_24h	0.0358087	0.787843	500	0.991921
GTEx_Muscle_Skeletal_SKB_LE.300_10É M_24h	0.0353706	0.784996	500	0.991921
GTEx_Cells_Transformed_fibroblasts_SKL_MC1568_0.12um_24h	0.0358297	0.787746	499	0.991921
GTEx_Muscle_Skeletal_SKL_dinaciclib_0.37um_24h	0.0353336	0.784755	500	0.991921
GTEx_Muscle_Skeletal_SKL_GSK.1059615_0.12um_24h.2	0.0355369	0.786079	500	0.991921
GTEx_Cells_Transformed_fibroblasts_SKL.C_tivantinib_0.12um_24h	0.0355609	0.786003	499	0.991921
GTEx_Cells_Transformed_fibroblasts_SKL.C_HG.9.91.01_10.0um_24h	0.0354872	0.785523	499	0.991921
GTEx_Cells_Transformed_fibroblasts_SKL.C_PFI.1_10.0um_24h	0.035887	0.788116	499	0.991921
GTEx_Cells_Transformed_fibroblasts_SKL.C_aurora.a.inhibitor.i_10.0um_24h	0.0357333	0.787122	499	0.991921
GTEx_Cells_Transformed_fibroblasts_SKL.C_SB.203580_0.37um_24h	0.0354534	0.785304	499	0.991921
GTEx_Cells_Transformed_fibroblasts_SKL.C_ZM.447439_3.33um_24h	0.035634	0.786478	499	0.991921
GTEx_Muscle_Skeletal_SKL.C_tyrphostin.AG.1478_1.11um_24h	0.0353345	0.784761	500	0.991921
GTEx_Muscle_Skeletal_SKL.C_sirolimus_10.0um_24h.1	0.035638	0.786736	500	0.991921
GTEx_Muscle_Skeletal_SKL.C_UNC.1215_0.37um_24h	0.0358551	0.788143	500	0.991921
GTEx_Muscle_Skeletal_SKL.C_CX.5461_1.11um_24h	0.035326	0.784705	500	0.991921
GTEx_Muscle_Skeletal_SKL.C_PD.0325901_0.37um_24h.2	0.0354872	0.785756	500	0.991921
GTEx_Ovary_COV644_BRD.K05402890_500nM_6h	0.0656066	0.786677	149	0.991921
GTEx_Ovary_EFO27_IKK.2.inhibitor.V_10É M_6h	0.0654687	0.786189	149	0.991921
GTEx_Ovary_EFO27_navitoclax_10É M_6h	0.0653219	0.78567	149	0.991921
GTEx_Ovary_EFO27_BRD.K90826279_20É M_6h	0.0656719	0.786907	149	0.991921
GTEx_Ovary_RMGI_orteronel_40É M_6h	0.0649989	0.784524	149	0.991921
GTEx_Ovary_RMGI_CI.976_80É M_6h	0.0657336	0.787125	149	0.991921
GTEx_Ovary_RMGI_BRD.K98404142_10É M_6h	0.0652474	0.785406	149	0.991921
GTEx_Ovary_RMUGS_sirolimus_10É M_6h.1	0.0653744	0.785856	149	0.991921
GTEx_Ovary_RMUGS_tyrphostin.AG.112_10É M_6h	0.0656475	0.786821	149	0.991921
GTEx_Ovary_TYKNU_BRD.K67778494_10É M_6h	0.0659984	0.788058	149	0.991921
GTEx_Pancreas_YAPC_calcitriol_3.33um_24h	0.0439338	0.784332	323	0.991921
GTEx_Pancreas_YAPC_JTC.801_10.0um_24h	0.0444395	0.786976	323	0.991921
GTEx_Pancreas_YAPC_disulfiram_3.33um_24h	0.0446898	0.788278	323	0.991921
GTEx_Pancreas_YAPC_liranaftate_0.37um_24h	0.0441448	0.785437	323	0.991921
GTEx_Pancreas_YAPC_procaine_3.33um_24h	0.0442054	0.785754	323	0.991921
GTEx_Pancreas_YAPC_latanoprost_0.37um_24h	0.0440857	0.785128	323	0.991921
GTEx_Pancreas_YAPC_ganciclovir_1.11um_24h	0.0445962	0.787792	323	0.991921
GTEx_Pancreas_YAPC_2.methoxyestradiol_3.33um_24h	0.0442942	0.786218	323	0.991921
GTEx_Pancreas_YAPC_elvitegravir_1.11um_24h	0.0439086	0.784199	323	0.991921
GTEx_Pancreas_YAPC_elvitegravir_0.12um_24h	0.044656	0.788102	323	0.991921
GTEx_Pancreas_YAPC_ARP.101_10.0um_24h	0.0443633	0.786579	323	0.991921
GTEx_Pancreas_YAPC_carfilzomib_3.33um_24h	0.0446887	0.788272	323	0.991921
GTEx_Pancreas_YAPC_dronedarone_1.11um_24h	0.044299	0.786243	323	0.991921
GTEx_Pancreas_YAPC_rilpivirine_1.11um_24h	0.0440159	0.784762	323	0.991921
GTEx_Pancreas_YAPC_cabazitaxel_0.37um_24h	0.0441963	0.785707	323	0.991921
GTEx_Pancreas_YAPC_clofoctol_3.33um_24h	0.0441108	0.785259	323	0.991921
GTEx_Pancreas_YAPC_LGX.818_10.0um_24h	0.0444526	0.787044	323	0.991921
GTEx_Pancreas_YAPC_idelalisib_3.33um_24h	0.0446245	0.787938	323	0.991921
GTEx_Pancreas_YAPC_fomepizole_3.33um_24h	0.0442365	0.785917	323	0.991921
GTEx_Pancreas_YAPC_mebendazole_0.37um_24h	0.0441272	0.785345	323	0.991921
GTEx_Pancreas_YAPC_MG.132_20.0um_24h.171	0.0444856	0.787216	323	0.991921
GTEx_Pancreas_YAPC_trilostane_0.12um_24h	0.044613	0.787879	323	0.991921
GTEx_Pancreas_YAPC_methoxsalen_0.04um_24h	0.0440318	0.784845	323	0.991921
GTEx_Pancreas_YAPC_orlistat_0.12um_24h	0.0444423	0.786991	323	0.991921
GTEx_Pancreas_YAPC_MK.3207_0.12um_24h	0.0446909	0.788284	323	0.991921
GTEx_Pancreas_YAPC_picotamide_0.37um_24h	0.0439489	0.784411	323	0.991921
GTEx_Pancreas_YAPC_lafutidine_1.11um_24h	0.0445536	0.78757	323	0.991921
GTEx_Pancreas_YAPC_febuxostat_0.37um_24h	0.0440397	0.784887	323	0.991921
GTEx_Pancreas_YAPC_fosfomycin_1.11um_24h	0.0439525	0.78443	323	0.991921
GTEx_Pancreas_YAPC_clomethiazole_10.0um_24h	0.0440981	0.785193	323	0.991921
GTEx_Pancreas_YAPC_bortezomib_20.0um_24h.225	0.0442056	0.785755	323	0.991921
GTEx_Pancreas_YAPC_MG.132_20.0um_24h.230	0.0440164	0.784765	323	0.991921
GTEx_Pancreas_YAPC_choline.alfoscerate_0.37um_24h	0.0441841	0.785643	323	0.991921
GTEx_Pancreas_YAPC_MG.132_20.0um_24h.248	0.0440392	0.784884	323	0.991921
GTEx_Pancreas_YAPC_tosedostat_3.33um_24h	0.0441535	0.785483	323	0.991921
GTEx_Pancreas_YAPC_resiquimod_0.12um_24h	0.0443672	0.786599	323	0.991921
GTEx_Pancreas_YAPC_desvenlafaxine_0.04um_24h	0.0442851	0.786171	323	0.991921
GTEx_Pancreas_YAPC_AGP.103_0.12um_24h	0.0445052	0.787318	323	0.991921
GTEx_Pancreas_YAPC_tirapazamine_0.12um_24h	0.044227	0.785867	323	0.991921
GTEx_Prostate_LNCAP_XMD11.85H_0.12um_3h	0.0692545	0.787606	135	0.991921
GTEx_Prostate_PC3_BU.226_10É M_24h	0.0692301	0.787524	135	0.991921
GTEx_Prostate_PC3_BRD.K71879957_10É M_24h	0.0684618	0.784939	135	0.991921
GTEx_Prostate_PC3_BRD.K51320264_10É M_6h	0.069013	0.786795	135	0.991921
GTEx_Prostate_PC3_noretynodrel_10É M_24h.2	0.0692203	0.787491	135	0.991921
GTEx_Prostate_PC3_daunorubicin_10É M_24h.4	0.06903	0.786853	135	0.991921
GTEx_Prostate_PC3_galantamine_10É M_6h.2	0.0691934	0.787401	135	0.991921
GTEx_Prostate_PC3_BRD.K48058738_5É M_24h	0.068552	0.785244	135	0.991921
GTEx_Prostate_PC3_BRD.K88822846_5É M_24h	0.0692495	0.787589	135	0.991921
GTEx_Prostate_PC3_BRD.K80058284_5É M_24h	0.0683715	0.784634	135	0.991921
GTEx_Prostate_PC3_BRD.K89958315_5É M_24h	0.0691154	0.787139	135	0.991921
GTEx_Prostate_PC3_BRD.K23410901_5É M_24h	0.0689544	0.786599	135	0.991921
GTEx_Prostate_PC3_BRD.K76415725_5É M_24h	0.069069	0.786984	135	0.991921
GTEx_Prostate_PC3_BRD.M95429326_5É M_24h	0.0683471	0.784552	135	0.991921
GTEx_Prostate_PC3_BRD.K88595392_5É M_24h	0.0689679	0.786644	135	0.991921
GTEx_Prostate_PC3_BRD.K36787562_5É M_24h	0.0689203	0.786484	135	0.991921
GTEx_Prostate_PC3_BRD.K87988402_5É M_24h	0.0687178	0.785803	135	0.991921
GTEx_Prostate_PC3_BRD.K49849398_5É M_24h	0.0687788	0.786008	135	0.991921
GTEx_Prostate_PC3_BRD.K36192494_10É M_24h	0.0685691	0.785301	135	0.991921
GTEx_Prostate_PC3_BRD.K85211514_10É M_24h	0.0688373	0.786205	135	0.991921
GTEx_Prostate_PC3_BRD.K01621458_500nM_24h	0.0687032	0.785753	135	0.991921
GTEx_Prostate_PC3_l.buthionine.sulfoximine_10nM_24h.1	0.0691251	0.787172	135	0.991921
GTEx_Prostate_PC3_alpha.tocopherol_100nM_6h	0.0684496	0.784898	135	0.991921
GTEx_Prostate_PC3_vemurafenib_10.0um_24h	0.0682617	0.784263	135	0.991921
GTEx_Prostate_PC3_sirolimus_10.0um_24h.3	0.0689032	0.786426	135	0.991921
GTEx_Prostate_PC3_SYK.inhibitor_10.0um_24h	0.0684105	0.784766	135	0.991921
GTEx_Prostate_PC3_calcitriol_1.11um_24h	0.0694021	0.7881	135	0.991921
GTEx_Prostate_PC3_ramelteon_0.37um_24h	0.0687642	0.785959	135	0.991921
GTEx_Prostate_PC3_buflomedil_1.11um_24h	0.0693862	0.788047	135	0.991921
GTEx_Prostate_PC3_teriflunomide_0.37um_24h	0.0690593	0.786951	135	0.991921
GTEx_Prostate_PC3_cobicistat_3.33um_24h	0.068352	0.784568	135	0.991921
GTEx_Prostate_PC3_bisindolylmaleimide_0.04um_24h	0.0688983	0.78641	135	0.991921
GTEx_Prostate_PC3_ICI.185.282_0.04um_24h	0.068613	0.785449	135	0.991921
GTEx_Prostate_PC3_gemcitabine_0.04um_24h	0.069191	0.787393	135	0.991921
GTEx_Prostate_PC3_rilmenidine_1.11um_24h	0.0693325	0.787867	135	0.991921
GTEx_Prostate_PC3_PD.184352_0.12um_24h.1	0.0688338	0.786193	135	0.991921
GTEx_Prostate_PC3_voriconazole_0.37um_24h	0.0692129	0.787466	135	0.991921
GTEx_Prostate_PC3_gemifloxacin_0.37um_24h	0.0687276	0.785835	135	0.991921
GTEx_Prostate_PC3_STA.5326_3.33um_24h	0.0685178	0.785128	135	0.991921
GTEx_Prostate_PC3_enzalutamide_10.0um_24h	0.0692521	0.787597	135	0.991921
GTEx_Prostate_PC3_tetrindole_10.0um_24h	0.0689812	0.786689	135	0.991921
GTEx_Prostate_PC3_andrographolide_3.33um_24h	0.0687778	0.786004	135	0.991921
GTEx_Prostate_PC3_SR.2640_3.33um_24h	0.0689886	0.786713	135	0.991921
GTEx_Prostate_PC3_MK.3207_3.33um_24h	0.0683715	0.784634	135	0.991921
GTEx_Prostate_PC3_delivert_0.04um_24h	0.068813	0.786123	135	0.991921
GTEx_Prostate_PC3_zonisamide_10.0um_24h	0.0683276	0.784486	135	0.991921
GTEx_Prostate_PC3_maxacalcitol_10.0um_24h	0.0691813	0.78736	135	0.991921
GTEx_Prostate_PC3_trimetazidine_3.33um_24h	0.06903	0.786853	135	0.991921
GTEx_Prostate_PC3_KD.025_1.11um_24h	0.0692349	0.78754	135	0.991921
GTEx_Prostate_PC3_bazedoxifene_0.12um_24h	0.0691801	0.787356	135	0.991921
GTEx_Prostate_PC3_rupatadine_0.12um_24h	0.06933	0.787859	135	0.991921
GTEx_Prostate_PC3_danazol_1.11um_24h	0.0683569	0.784585	135	0.991921
GTEx_Prostate_PC3_piperidolate_1.11um_24h	0.0692155	0.787475	135	0.991921
GTEx_Prostate_PC3_gestrinone_1.11um_24h	0.0693508	0.787928	135	0.991921
GTEx_Prostate_VCAP_L.655240_10É M_24h	0.0687715	0.785983	135	0.991921
GTEx_Prostate_VCAP_P.1075_10É M_24h	0.0693118	0.787798	135	0.991921
GTEx_Prostate_VCAP_BML.257_10É M_24h	0.0691983	0.787417	135	0.991921
GTEx_Prostate_VCAP_TC.2559_10É M_24h	0.0688983	0.78641	135	0.991921
GTEx_Prostate_VCAP_BRD.A98248982_10É M_6h	0.0687032	0.785753	135	0.991921
GTEx_Prostate_VCAP_trichostatin.a_10É M_24h.8	0.0686667	0.78563	135	0.991921
GTEx_Prostate_VCAP_BRD.K55996963_10É M_6h	0.0685972	0.785396	135	0.991921
GTEx_Prostate_VCAP_BRD.K51608872_10É M_24h.1	0.0682715	0.784296	135	0.991921
GTEx_Prostate_VCAP_BRD.K96704748_10É M_6h	0.0685495	0.785235	135	0.991921
GTEx_Prostate_VCAP_BRD.K87113270_10É M_24h	0.0686105	0.785441	135	0.991921
GTEx_Prostate_VCAP_BRD.K57017252_5É M_6h	0.0683227	0.784469	135	0.991921
GTEx_Prostate_VCAP_BRD.K78118043_5É M_6h	0.0692886	0.78772	135	0.991921
GTEx_Prostate_VCAP_BRD.K37058154_5É M_6h	0.068257	0.784247	135	0.991921
GTEx_Prostate_VCAP_BRD.K70744040_5É M_24h	0.0687666	0.785967	135	0.991921
GTEx_Prostate_VCAP_BRD.K44589075_5É M_6h	0.0690715	0.786992	135	0.991921
GTEx_Prostate_VCAP_BRD.K36217065_5É M_24h	0.0690739	0.787	135	0.991921
GTEx_Prostate_VCAP_BRD.K53839527_5É M_6h	0.0690983	0.787082	135	0.991921
GTEx_Prostate_VCAP_BRD.K78699095_5É M_24h	0.068391	0.7847	135	0.991921
GTEx_Prostate_VCAP_BRD.K15178090_5É M_6h	0.0692912	0.787729	135	0.991921
GTEx_Prostate_VCAP_BRD.K33368990_5É M_6h	0.0684447	0.784881	135	0.991921
GTEx_Prostate_VCAP_BRD.K61268714_5É M_6h	0.0694373	0.788218	135	0.991921
GTEx_Prostate_VCAP_BRD.K41703587_5É M_24h	0.0689788	0.78668	135	0.991921
GTEx_Prostate_VCAP_BRD.K01146969_5É M_6h	0.0692447	0.787573	135	0.991921
GTEx_Prostate_VCAP_BRD.K01289045_5É M_6h	0.0692203	0.787491	135	0.991921
GTEx_Prostate_VCAP_BRD.K41571462_5É M_6h	0.0684178	0.784791	135	0.991921
GTEx_Prostate_VCAP_BRD.K77660367_5É M_6h	0.0692934	0.787736	135	0.991921
GTEx_Prostate_VCAP_BRD.K42536980_5É M_24h	0.068452	0.784906	135	0.991921
GTEx_Prostate_VCAP_BRD.K15811513_5É M_24h	0.068413	0.784774	135	0.991921
GTEx_Prostate_VCAP_BRD.K99155518_5É M_6h	0.0692934	0.787736	135	0.991921
GTEx_Prostate_VCAP_BRD.K18925740_5É M_24h	0.0687521	0.785918	135	0.991921
GTEx_Prostate_VCAP_BRD.K60363992_5É M_24h	0.069191	0.787393	135	0.991921
GTEx_Prostate_VCAP_BRD.K77804886_5É M_24h	0.0689972	0.786742	135	0.991921
GTEx_Prostate_VCAP_BRD.K32053117_5É M_6h	0.0693617	0.787965	135	0.991921
GTEx_Prostate_VCAP_BRD.K34684441_5É M_6h	0.0692593	0.787622	135	0.991921
GTEx_Prostate_VCAP_BRD.K17839088_5É M_6h	0.0694411	0.78823	135	0.991921
GTEx_Prostate_VCAP_BRD.K27006579_5É M_6h	0.0688032	0.78609	135	0.991921
GTEx_Prostate_VCAP_BRD.K43031910_5É M_24h	0.0690033	0.786763	135	0.991921
GTEx_Prostate_VCAP_BRD.K94029810_5É M_24h	0.0688056	0.786098	135	0.991921
GTEx_Prostate_VCAP_BRD.K51256476_5É M_6h	0.0693032	0.787769	135	0.991921
GTEx_Prostate_VCAP_BRD.K88196769_5É M_24h	0.0686252	0.78549	135	0.991921
GTEx_Prostate_VCAP_BRD.M36167927_5É M_24h	0.0693679	0.787986	135	0.991921
GTEx_Prostate_VCAP_thioridazine_10É M_6h.28	0.0684983	0.785063	135	0.991921
GTEx_Prostate_VCAP_BRD.K17223851_5É M_6h	0.0690886	0.787049	135	0.991921
GTEx_Prostate_VCAP_BRD.K25761622_5É M_6h	0.0688325	0.786188	135	0.991921
GTEx_Prostate_VCAP_BRD.K15420741_5É M_6h	0.0686447	0.785556	135	0.991921
GTEx_Prostate_VCAP_BRD.K21389281_5É M_24h	0.0689777	0.786677	135	0.991921
GTEx_Prostate_VCAP_BRD.K65540587_5É M_24h	0.0686203	0.785474	135	0.991921
GTEx_Prostate_VCAP_BRD.K76318793_5É M_24h	0.0691544	0.78727	135	0.991921
GTEx_Prostate_VCAP_BRD.K42589221_10É M_6h	0.0687837	0.786024	135	0.991921
GTEx_Prostate_VCAP_BRD.K73224765_10É M_6h	0.0690837	0.787033	135	0.991921
GTEx_Prostate_VCAP_BRD.K47077178_10É M_6h	0.0694228	0.788169	135	0.991921
GTEx_Prostate_VCAP_BRD.K61373678_10É M_6h	0.0690947	0.78707	135	0.991921
GTEx_Skin_Not_Sun_Exposed_Suprapubic_A375_phenacetin_10É M_6h	0.0374696	0.786345	451	0.991921
GTEx_Skin_Not_Sun_Exposed_Suprapubic_A375_ambroxol_10É M_6h	0.0376059	0.787186	451	0.991921
GTEx_Skin_Not_Sun_Exposed_Suprapubic_A375_ERK.inhibitor.11E_500nM_24h	0.0375659	0.786939	451	0.991921
GTEx_Skin_Not_Sun_Exposed_Suprapubic_A375_KU.C103670_10É M_24h	0.0372209	0.784807	451	0.991921
GTEx_Skin_Not_Sun_Exposed_Suprapubic_A375_KU.C103672_10É M_24h	0.0373072	0.785342	451	0.991921
GTEx_Skin_Not_Sun_Exposed_Suprapubic_A375_KU.C104491_10É M_24h	0.0375248	0.786686	451	0.991921
GTEx_Skin_Not_Sun_Exposed_Suprapubic_A375_BRD.K74596421_10É M_6h	0.0373668	0.78571	451	0.991921
GTEx_Skin_Not_Sun_Exposed_Suprapubic_A375_BRD.K78385490_10É M_6h	0.0371717	0.784502	451	0.991921
GTEx_Skin_Not_Sun_Exposed_Suprapubic_A375_pizotifen_10É M_6h.1	0.0376325	0.787349	451	0.991921
GTEx_Skin_Not_Sun_Exposed_Suprapubic_A375_BRD.K76425827_10É M_6h	0.0374964	0.78651	451	0.991921
GTEx_Skin_Not_Sun_Exposed_Suprapubic_A375_CGP.20712_10É M_6h	0.0371537	0.78439	451	0.991921
GTEx_Skin_Not_Sun_Exposed_Suprapubic_A375_SD.6.035.A9_10É M_6h	0.0372218	0.784813	451	0.991921
GTEx_Skin_Not_Sun_Exposed_Suprapubic_A375_ibuprofen_10É M_6h.1	0.0374169	0.78602	451	0.991921
GTEx_Skin_Not_Sun_Exposed_Suprapubic_A375_BRD.K08221563_5É M_24h	0.0375379	0.786767	451	0.991921
GTEx_Skin_Not_Sun_Exposed_Suprapubic_A375_BRD.K36165258_5É M_24h	0.0372446	0.784954	451	0.991921
GTEx_Skin_Not_Sun_Exposed_Suprapubic_A375_BRD.K26840329_5É M_24h	0.0377185	0.787878	451	0.991921
GTEx_Skin_Not_Sun_Exposed_Suprapubic_A375_BRD.K31812348_5É M_24h	0.0371659	0.784466	451	0.991921
GTEx_Skin_Not_Sun_Exposed_Suprapubic_A375_BRD.K38933129_5É M_24h	0.0371728	0.784508	451	0.991921
GTEx_Skin_Not_Sun_Exposed_Suprapubic_A375_BRD.K40506152_5É M_24h	0.037394	0.785878	451	0.991921
GTEx_Skin_Not_Sun_Exposed_Suprapubic_A375_BRD.K75353513_5É M_24h	0.0372089	0.784733	451	0.991921
GTEx_Skin_Not_Sun_Exposed_Suprapubic_A375_BRD.K95578893_5É M_24h	0.0374302	0.786102	451	0.991921
GTEx_Skin_Not_Sun_Exposed_Suprapubic_A375_BRD.K07408742_5É M_24h	0.0372601	0.785049	451	0.991921
GTEx_Skin_Not_Sun_Exposed_Suprapubic_A375_BRD.K08668362_5É M_24h	0.0375668	0.786944	451	0.991921
GTEx_Skin_Not_Sun_Exposed_Suprapubic_A375_BRD.K10680649_5É M_24h	0.0372236	0.784823	451	0.991921
GTEx_Skin_Not_Sun_Exposed_Suprapubic_A375_BRD.K16792691_5É M_24h	0.0377751	0.788226	451	0.991921
GTEx_Skin_Not_Sun_Exposed_Suprapubic_A375_BRD.K61741250_5É M_24h	0.0372125	0.784755	451	0.991921
GTEx_Skin_Not_Sun_Exposed_Suprapubic_A375_BRD.K13839830_5É M_24h	0.0374304	0.786103	451	0.991921
GTEx_Skin_Not_Sun_Exposed_Suprapubic_A375_BRD.K70797508_5É M_24h	0.0376785	0.787632	451	0.991921
GTEx_Skin_Not_Sun_Exposed_Suprapubic_A375_BRD.K03430401_5É M_24h	0.0376438	0.787418	451	0.991921
GTEx_Skin_Not_Sun_Exposed_Suprapubic_A375_BRD.K41641213_5É M_24h	0.0371693	0.784487	451	0.991921
GTEx_Skin_Not_Sun_Exposed_Suprapubic_A375_BRD.K95270854_5É M_24h	0.037177	0.784534	451	0.991921
GTEx_Skin_Not_Sun_Exposed_Suprapubic_A375_BRD.K28746839_5É M_24h	0.0373658	0.785704	451	0.991921
GTEx_Skin_Not_Sun_Exposed_Suprapubic_A375_BRD.K74794453_5É M_24h	0.0373113	0.785367	451	0.991921
GTEx_Skin_Not_Sun_Exposed_Suprapubic_A375_BRD.K96692572_5É M_24h	0.0373454	0.785578	451	0.991921
GTEx_Skin_Not_Sun_Exposed_Suprapubic_A375_BRD.K98710661_5É M_24h	0.0377651	0.788164	451	0.991921
GTEx_Skin_Not_Sun_Exposed_Suprapubic_A375_BRD.K11689127_5É M_24h	0.0371301	0.784243	451	0.991921
GTEx_Skin_Not_Sun_Exposed_Suprapubic_A375_BRD.K87939627_5É M_24h	0.037247	0.784969	451	0.991921
GTEx_Skin_Not_Sun_Exposed_Suprapubic_A375_BRD.K15935695_10É M_24h	0.0371523	0.784382	451	0.991921
GTEx_Skin_Not_Sun_Exposed_Suprapubic_A375_BRD.K70697816_10É M_24h	0.0373581	0.785656	451	0.991921
GTEx_Skin_Not_Sun_Exposed_Suprapubic_A375_BRD.K74436011_10É M_24h	0.0375245	0.786684	451	0.991921
GTEx_Skin_Not_Sun_Exposed_Suprapubic_A375_BRD.K21001652_10É M_24h	0.0372028	0.784695	451	0.991921
GTEx_Skin_Not_Sun_Exposed_Suprapubic_A375_BL003.049.HDAC3_3.33É M_24h	0.0373373	0.785528	451	0.991921
GTEx_Skin_Not_Sun_Exposed_Suprapubic_A375_MK.5108_0.37É M_24h	0.0376737	0.787603	451	0.991921
GTEx_Skin_Not_Sun_Exposed_Suprapubic_A375_BRD.K83493571_0.12É M_24h	0.0375132	0.786614	451	0.991921
GTEx_Skin_Not_Sun_Exposed_Suprapubic_A375_BRD.K65000194_5É M_6h	0.0375049	0.786563	451	0.991921
GTEx_Skin_Sun_Exposed_Lower_leg_A375_protopine_10É M_24h	0.0336273	0.786465	560	0.991921
GTEx_Skin_Sun_Exposed_Lower_leg_A375_LY.344864_10É M_24h	0.0333276	0.784397	560	0.991921
GTEx_Skin_Sun_Exposed_Lower_leg_A375_PSH.013_10É M_24h	0.0334486	0.785233	560	0.991921
GTEx_Skin_Sun_Exposed_Lower_leg_A375_BRD.K62716919_10É M_6h	0.033427	0.785085	560	0.991921
GTEx_Skin_Sun_Exposed_Lower_leg_A375_BRD.K68783079_10É M_24h	0.0335344	0.785825	560	0.991921
GTEx_Skin_Sun_Exposed_Lower_leg_A375_wortmannin_10É M_6h.6	0.0333037	0.784232	560	0.991921
GTEx_Skin_Sun_Exposed_Lower_leg_A375_BRD.K88269385_10É M_6h	0.0333095	0.784272	560	0.991921
GTEx_Skin_Sun_Exposed_Lower_leg_A375_capsaicin_10É M_6h	0.0337311	0.787177	560	0.991921
GTEx_Skin_Sun_Exposed_Lower_leg_A375_BRD.K66866270_10É M_6h	0.0336762	0.786801	560	0.991921
GTEx_Skin_Sun_Exposed_Lower_leg_A375_MDL.29951_10É M_6h.1	0.0338614	0.788071	560	0.991921
GTEx_Skin_Sun_Exposed_Lower_leg_A375_tyrphostin.AG.879_10É M_6h	0.0337582	0.787364	560	0.991921
GTEx_Skin_Sun_Exposed_Lower_leg_A375_SA.423862_5É M_24h	0.03366	0.786689	560	0.991921
GTEx_Skin_Sun_Exposed_Lower_leg_A375_BRD.K79260832_5É M_24h	0.0336264	0.786458	560	0.991921
GTEx_Skin_Sun_Exposed_Lower_leg_A375_BRD.K23117210_5É M_24h	0.0333622	0.784637	560	0.991921
GTEx_Skin_Sun_Exposed_Lower_leg_A375_BRD.K31160185_5É M_24h	0.0337152	0.787068	560	0.991921
GTEx_Skin_Sun_Exposed_Lower_leg_A375_BRD.K98286370_5É M_24h	0.0337577	0.78736	560	0.991921
GTEx_Skin_Sun_Exposed_Lower_leg_A375_BRD.K19251038_5É M_24h	0.0334121	0.784982	560	0.991921
GTEx_Skin_Sun_Exposed_Lower_leg_A375_BRD.K39255658_5É M_24h	0.0334992	0.785582	560	0.991921
GTEx_Skin_Sun_Exposed_Lower_leg_A375_BRD.K52369815_5É M_24h	0.0337833	0.787536	560	0.991921
GTEx_Skin_Sun_Exposed_Lower_leg_A375_BRD.K71752918_5É M_24h	0.0334521	0.785257	560	0.991921
GTEx_Skin_Sun_Exposed_Lower_leg_A375_BRD.K96269157_5É M_24h	0.0334409	0.78518	560	0.991921
GTEx_Skin_Sun_Exposed_Lower_leg_A375_BRD.K17181267_5É M_24h	0.0338587	0.788052	560	0.991921
GTEx_Skin_Sun_Exposed_Lower_leg_A375_BRD.K29737933_5É M_24h	0.0336228	0.786433	560	0.991921
GTEx_Skin_Sun_Exposed_Lower_leg_A375_BRD.K41667061_5É M_24h	0.0334148	0.785	560	0.991921
GTEx_Skin_Sun_Exposed_Lower_leg_A375_BRD.K53539078_5É M_24h	0.0335935	0.786232	560	0.991921
GTEx_Skin_Sun_Exposed_Lower_leg_A375_BRD.K55767450_5É M_24h	0.0338097	0.787717	560	0.991921
GTEx_Skin_Sun_Exposed_Lower_leg_A375_BRD.K49283955_5É M_24h	0.0338168	0.787766	560	0.991921
GTEx_Skin_Sun_Exposed_Lower_leg_A375_BRD.K80741006_5É M_24h	0.0333892	0.784823	560	0.991921
GTEx_Skin_Sun_Exposed_Lower_leg_A375_BRD.K96047861_5É M_24h	0.0335716	0.786081	560	0.991921
GTEx_Skin_Sun_Exposed_Lower_leg_A375_BRD.K39260562_5É M_24h	0.0338186	0.787778	560	0.991921
GTEx_Skin_Sun_Exposed_Lower_leg_A375_BRD.K00812396_5É M_24h	0.0338004	0.787653	560	0.991921
GTEx_Skin_Sun_Exposed_Lower_leg_A375_BRD.K53283295_5É M_24h	0.0333396	0.784481	560	0.991921
GTEx_Skin_Sun_Exposed_Lower_leg_A375_BRD.K94676520_5É M_24h	0.033596	0.786249	560	0.991921
GTEx_Skin_Sun_Exposed_Lower_leg_A375_BRD.K38509760_5É M_24h	0.0334061	0.78494	560	0.991921
GTEx_Skin_Sun_Exposed_Lower_leg_A375_geldanamycin_10É M_24h.20	0.0337969	0.787629	560	0.991921
GTEx_Skin_Sun_Exposed_Lower_leg_A375_BRD.K06521224_5É M_24h	0.0334187	0.785027	560	0.991921
GTEx_Skin_Sun_Exposed_Lower_leg_A375_BRD.K73533033_5É M_24h	0.0334592	0.785306	560	0.991921
GTEx_Skin_Sun_Exposed_Lower_leg_A375_BRD.K48930263_5É M_24h	0.0338869	0.788245	560	0.991921
GTEx_Skin_Sun_Exposed_Lower_leg_A375_BRD.K66757073_5É M_24h	0.033847	0.787972	560	0.991921
GTEx_Skin_Sun_Exposed_Lower_leg_A375_BRD.K75579936_5É M_24h	0.03332	0.784345	560	0.991921
GTEx_Skin_Sun_Exposed_Lower_leg_A375_geldanamycin_3É M_24h	0.0338297	0.787854	560	0.991921
GTEx_Skin_Sun_Exposed_Lower_leg_A375_BRD.K35188965_10É M_24h	0.0333239	0.784372	560	0.991921
GTEx_Skin_Sun_Exposed_Lower_leg_A375_BRD.K37088230_10É M_24h	0.0333208	0.784351	560	0.991921
GTEx_Skin_Sun_Exposed_Lower_leg_A375_BRD.K49669601_10É M_24h	0.0338838	0.788225	560	0.991921
GTEx_Skin_Sun_Exposed_Lower_leg_A375_BRD.K96703623_10É M_24h	0.0337467	0.787285	560	0.991921
GTEx_Skin_Sun_Exposed_Lower_leg_A375_BRD.K26510616_10É M_24h	0.0338199	0.787786	560	0.991921
GTEx_Skin_Not_Sun_Exposed_Suprapubic_A375_PD.0325901_0.12um_24h	0.0377564	0.788111	451	0.991921
GTEx_Skin_Not_Sun_Exposed_Suprapubic_A375_fostamatinib_0.04um_24h	0.0377454	0.788043	451	0.991921
GTEx_Skin_Not_Sun_Exposed_Suprapubic_A375_AZD.5438_1.11um_24h	0.0376492	0.787452	451	0.991921
GTEx_Skin_Not_Sun_Exposed_Suprapubic_A375_AZD.7762_0.37um_24h	0.0375049	0.786563	451	0.991921
GTEx_Skin_Not_Sun_Exposed_Suprapubic_A375_CGP.60474_0.37um_24h.2	0.037596	0.787124	451	0.991921
GTEx_Skin_Not_Sun_Exposed_Suprapubic_A375_I.BET.762_0.37um_24h	0.0374445	0.78619	451	0.991921
GTEx_Skin_Not_Sun_Exposed_Suprapubic_A375_resveratrol_0.12um_24h	0.0377429	0.788028	451	0.991921
GTEx_Skin_Not_Sun_Exposed_Suprapubic_A375_VE.822_0.1um_6h	0.0376883	0.787693	451	0.991921
GTEx_Skin_Not_Sun_Exposed_Suprapubic_A375_BMS.345541_1.0um_6h.1	0.0377644	0.78816	451	0.991921
GTEx_Skin_Not_Sun_Exposed_Suprapubic_A375_tesaglitazar_0.04um_24h	0.0375683	0.786954	451	0.991921
GTEx_Skin_Not_Sun_Exposed_Suprapubic_A375_butoconazole_0.12um_24h	0.0377449	0.78804	451	0.991921
GTEx_Skin_Not_Sun_Exposed_Suprapubic_A375_rimexolone_10.0um_24h	0.0372763	0.78515	451	0.991921
GTEx_Skin_Not_Sun_Exposed_Suprapubic_A375_rimexolone_0.04um_24h	0.0371221	0.784194	451	0.991921
GTEx_Skin_Not_Sun_Exposed_Suprapubic_A375_benfluorex_10.0um_24h	0.0371692	0.784487	451	0.991921
GTEx_Skin_Not_Sun_Exposed_Suprapubic_A375_ifenprodil_3.33um_24h	0.0372298	0.784862	451	0.991921
GTEx_Skin_Not_Sun_Exposed_Suprapubic_A375_hydroflumethiazide_0.37um_24h	0.0375758	0.787	451	0.991921
GTEx_Skin_Not_Sun_Exposed_Suprapubic_A375_levothyroxine_0.37um_24h	0.0377846	0.788284	451	0.991921
GTEx_Skin_Not_Sun_Exposed_Suprapubic_A375_MBX.2982_0.37um_24h	0.0375409	0.786785	451	0.991921
GTEx_Skin_Not_Sun_Exposed_Suprapubic_A375_ammonium.glycyrrhizinate_3.33um_24h	0.037227	0.784845	451	0.991921
GTEx_Skin_Not_Sun_Exposed_Suprapubic_A375_nebivolol_0.12um_24h	0.0376617	0.787529	451	0.991921
GTEx_Skin_Not_Sun_Exposed_Suprapubic_A375_BMS.599626_10.0um_24h	0.0372838	0.785196	451	0.991921
GTEx_Skin_Not_Sun_Exposed_Suprapubic_A375_dexloxiglumide_0.04um_24h	0.0371353	0.784276	451	0.991921
GTEx_Skin_Not_Sun_Exposed_Suprapubic_A375_minaprine_0.04um_24h	0.037183	0.784572	451	0.991921
GTEx_Skin_Not_Sun_Exposed_Suprapubic_A375_betulinic.acid_0.37um_24h	0.0374893	0.786467	451	0.991921
GTEx_Skin_Not_Sun_Exposed_Suprapubic_A375_tasisulam_3.33um_24h	0.0377102	0.787827	451	0.991921
GTEx_Skin_Not_Sun_Exposed_Suprapubic_A375_selumetinib_0.12um_24h.1	0.0377821	0.788268	451	0.991921
GTEx_Skin_Not_Sun_Exposed_Suprapubic_A375_ifosfamide_3.33um_24h	0.0374892	0.786466	451	0.991921
GTEx_Skin_Not_Sun_Exposed_Suprapubic_A375_umeclidinium_1.11um_24h	0.0372382	0.784914	451	0.991921
GTEx_Skin_Not_Sun_Exposed_Suprapubic_A375_SEP.227900_0.37um_24h	0.0377169	0.787868	451	0.991921
GTEx_Skin_Not_Sun_Exposed_Suprapubic_A375_otilonium_0.37um_24h	0.037554	0.786865	451	0.991921
GTEx_Skin_Not_Sun_Exposed_Suprapubic_A375_CGS.20625_0.04um_24h	0.0374452	0.786195	451	0.991921
GTEx_Skin_Not_Sun_Exposed_Suprapubic_A375_atorvastatin_10.0um_24h	0.0373484	0.785596	451	0.991921
GTEx_Skin_Not_Sun_Exposed_Suprapubic_A375_ranolazine_10.0um_24h	0.0373888	0.785846	451	0.991921
GTEx_Skin_Not_Sun_Exposed_Suprapubic_A375_tadalafil_10.0um_24h	0.0371659	0.784466	451	0.991921
GTEx_Skin_Sun_Exposed_Lower_leg_A375_vemurafenib_10.0um_6h.2	0.0337928	0.787601	560	0.991921
GTEx_Skin_Sun_Exposed_Lower_leg_A375_atrasentan_0.37um_24h	0.03371	0.787033	560	0.991921
GTEx_Skin_Sun_Exposed_Lower_leg_A375_mizolastine_3.33um_24h	0.0335158	0.785697	560	0.991921
GTEx_Skin_Sun_Exposed_Lower_leg_A375_ornidazole_3.33um_24h	0.0336517	0.786632	560	0.991921
GTEx_Skin_Sun_Exposed_Lower_leg_A375_pregnenolone_0.04um_24h	0.0335191	0.78572	560	0.991921
GTEx_Skin_Sun_Exposed_Lower_leg_A375_elvitegravir_1.11um_24h	0.0337388	0.78723	560	0.991921
GTEx_Skin_Sun_Exposed_Lower_leg_A375_calpeptin_10.0um_24h	0.0337971	0.78763	560	0.991921
GTEx_Skin_Sun_Exposed_Lower_leg_A375_methiopril_0.04um_24h	0.0334069	0.784946	560	0.991921
GTEx_Skin_Sun_Exposed_Lower_leg_A375_anecortave.acetate_3.33um_24h	0.0335008	0.785594	560	0.991921
GTEx_Skin_Sun_Exposed_Lower_leg_A375_methimazole_10.0um_24h	0.0334732	0.785403	560	0.991921
GTEx_Skin_Sun_Exposed_Lower_leg_A375_lomerizine_3.33um_24h	0.0338098	0.787717	560	0.991921
GTEx_Skin_Sun_Exposed_Lower_leg_A375_SR.2640_1.11um_24h	0.0338044	0.78768	560	0.991921
GTEx_Skin_Sun_Exposed_Lower_leg_A375_bortezomib_20.0um_24h.203	0.0338597	0.788059	560	0.991921
GTEx_Skin_Sun_Exposed_Lower_leg_A375_AZD.1981_0.37um_24h	0.0334661	0.785354	560	0.991921
GTEx_Skin_Sun_Exposed_Lower_leg_A375_nizofenone_0.04um_24h	0.0338046	0.787682	560	0.991921
GTEx_Skin_Sun_Exposed_Lower_leg_A375_VTP.27999_10.0um_24h	0.0333074	0.784258	560	0.991921
GTEx_Skin_Sun_Exposed_Lower_leg_A375_binimetinib_0.12um_24h	0.0338908	0.788272	560	0.991921
GTEx_Skin_Sun_Exposed_Lower_leg_A375_neratinib_0.12um_24h.1	0.0336497	0.786618	560	0.991921
GTEx_Skin_Sun_Exposed_Lower_leg_A375_PF.03814735_0.37um_24h	0.0336592	0.786683	560	0.991921
GTEx_Skin_Sun_Exposed_Lower_leg_A375_erlotinib_0.37um_24h.1	0.03332	0.784345	560	0.991921
GTEx_Skin_Sun_Exposed_Lower_leg_A375_choline.alfoscerate_10.0um_24h	0.0334703	0.785383	560	0.991921
GTEx_Skin_Sun_Exposed_Lower_leg_A375_glycopyrrolate_0.37um_24h	0.0335941	0.786236	560	0.991921
GTEx_Skin_Sun_Exposed_Lower_leg_A375_rizatriptan_10.0um_24h	0.0334689	0.785373	560	0.991921
GTEx_Skin_Sun_Exposed_Lower_leg_A375_tazarotene_0.37um_24h	0.0338017	0.787662	560	0.991921
GTEx_Skin_Sun_Exposed_Lower_leg_A375_CYT387_3.33um_24h.1	0.0336504	0.786623	560	0.991921
GTEx_Skin_Sun_Exposed_Lower_leg_A375_levcromakalim_1.11um_24h	0.0336909	0.786902	560	0.991921
GTEx_Skin_Sun_Exposed_Lower_leg_A375_oseltamivir.carboxylate_0.12um_24h	0.0333713	0.7847	560	0.991921
GTEx_Skin_Sun_Exposed_Lower_leg_A375_timonacic_1.11um_24h	0.0335852	0.786175	560	0.991921
GTEx_Skin_Sun_Exposed_Lower_leg_A375_ribavirin_0.12um_24h	0.0336098	0.786344	560	0.991921
GTEx_Skin_Sun_Exposed_Lower_leg_A375_MG.132_20.0um_24h.300	0.0336373	0.786533	560	0.991921
GTEx_Skin_Not_Sun_Exposed_Suprapubic_SKMEL1_lovastatin_40É M_6h	0.0374534	0.786245	451	0.991921
GTEx_Skin_Sun_Exposed_Lower_leg_SKMEL1_KU.0063794_10É M_6h	0.0338627	0.78808	560	0.991921
GTEx_Skin_Sun_Exposed_Lower_leg_SKMEL1_nifedipine_10É M_6h	0.0338734	0.788153	560	0.991921
GTEx_Skin_Sun_Exposed_Lower_leg_SKMEL28_BRD.K92980438_100É M_6h	0.0335087	0.785648	560	0.991921
GTEx_Uterus_HEC108_narciclasine_10É M_6h	0.0758252	0.786577	112	0.991921
GTEx_Uterus_HEC108_IKK3.inhibitor.IX_5É M_6h	0.0760387	0.78723	112	0.991921
GTEx_Uterus_HEC108_batimastat_40É M_6h	0.0755561	0.785753	112	0.991921
GTEx_Uterus_HELA_3.amino.benzamide_0.12um_24h	0.0754109	0.785308	112	0.991921
GTEx_Uterus_HELA_neostigmine_3.33um_24h	0.0757098	0.786224	112	0.991921
GTEx_Uterus_HELA_zileuton_1.11um_24h	0.075633	0.785989	112	0.991921
GTEx_Uterus_HELA_SN.38_0.37um_24h	0.0751227	0.784423	112	0.991921
GTEx_Uterus_HELA_dapivirine_10.0um_24h	0.0755006	0.785583	112	0.991921
GTEx_Uterus_HELA_vardenafil_0.12um_24h	0.0755732	0.785806	112	0.991921
GTEx_Uterus_HELA_etoposide_0.12um_24h	0.0751802	0.7846	112	0.991921
GTEx_Uterus_HELA_roflumilast_0.04um_24h	0.075174	0.784581	112	0.991921
GTEx_Uterus_HELA_triamcinolone_0.12um_24h	0.0755902	0.785858	112	0.991921
GTEx_Uterus_HELA_LGX.818_10.0um_24h	0.0754345	0.785381	112	0.991921
GTEx_Uterus_HELA_indometacin_0.04um_24h	0.0756031	0.785897	112	0.991921
GTEx_Uterus_HELA_oxybenzone_0.04um_24h	0.0753639	0.785164	112	0.991921
GTEx_Uterus_HELA_MK.1775_0.04um_24h	0.0753083	0.784993	112	0.991921
GTEx_Uterus_HELA_oxybutynin_1.11um_24h	0.075996	0.787099	112	0.991921
GTEx_Uterus_HELA_bruceantin_0.04um_24h	0.0760772	0.787347	112	0.991921
GTEx_Uterus_HELA_flavoxate_10.0um_24h	0.0752571	0.784836	112	0.991921
GTEx_Uterus_HELA_nilotinib_10.0um_24h	0.0757227	0.786264	112	0.991921
GTEx_Uterus_HELA_loratadine_10.0um_24h	0.0761754	0.787647	112	0.991921
GTEx_Uterus_HELA_dideoxyadenosine_1.11um_24h	0.075398	0.785269	112	0.991921
GTEx_Uterus_HELA_noscapine_3.33um_24h	0.0751717	0.784573	112	0.991921
GTEx_Uterus_HELA_indibulin_3.33um_24h	0.0760387	0.78723	112	0.991921
GTEx_Uterus_HELA_halcinonide_3.33um_24h	0.0754537	0.78544	112	0.991921
GTEx_Uterus_HELA_hexachlorophene_10.0um_24h	0.0763805	0.788271	112	0.991921
GTEx_Uterus_HELA_trapidil_0.04um_24h	0.0754279	0.78536	112	0.991921
GTEx_Uterus_HELA_droperidol_3.33um_24h	0.0761156	0.787464	112	0.991921
GTEx_Uterus_JHUEM2_dexamethasone_10É M_6h.1	0.07577	0.786408	112	0.991921
GTEx_Uterus_JHUEM2_BAY.K.8644..S....._10É M_6h	0.075678	0.786127	112	0.991921
GTEx_Uterus_JHUEM2_SKI.II_40É M_6h	0.0761265	0.787497	112	0.991921
GTEx_Brain_Putamen_basal_ganglia_NPC_KIN001.266_0.04um_24h	0.0639251	0.788296	159	0.991921
GTEx_Spleen_PL21_vemurafenib_10É M_6h	0.0499528	0.788297	259	0.991921
GTEx_Prostate_VCAP_cycloserine..d._10É M_6h.1	0.0694594	0.788292	135	0.991921
GTEx_Skin_Not_Sun_Exposed_Suprapubic_A375_BRD.A27640568_10É M_6h	0.0377865	0.788296	451	0.991921
GTEx_Skin_Sun_Exposed_Lower_leg_A375_BRD.K23050218_10É M_24h	0.0338953	0.788303	560	0.991924
GTEx_Colon_Transverse_HT29_BRD.K99958302_5É M_24h	0.0463897	0.78831	300	0.991928
GTEx_Colon_Sigmoid_HT29_anecortave.acetate_1.11um_24h	0.0471892	0.788312	290	0.991928
GTEx_Small_Intestine_Terminal_Ileum_HT29_bumetanide_10É M_6h	0.0654071	0.788317	152	0.99193
GTEx_Brain_Hippocampus_NPC_2.aminotetralin_10É M_24h	0.0719484	0.788321	126	0.991931
GTEx_Breast_Mammary_Tissue_MCF7_SC.560_10É M_6h	0.0470286	0.788325	292	0.991931
GTEx_Brain_Caudate_basal_ganglia_NEU_SB.239063_10É M_24h.1	0.0562223	0.788345	205	0.991933
GTEx_Brain_Putamen_basal_ganglia_NEU_fenobam_10É M_24h.1	0.063937	0.78834	159	0.991933
GTEx_Brain_Hippocampus_NPC_NU.7026_0.04um_24h	0.0719544	0.78834	126	0.991933
GTEx_Brain_Hypothalamus_NPC.CAS9_JNJ.38877605_10.0um_24h	0.0740875	0.788368	119	0.991933
GTEx_Colon_Transverse_HT29_BRD.K77786391_5É M_24h	0.0463968	0.788345	300	0.991933
GTEx_Lung_A549_BRD.K47703442_10É M_24h	0.036979	0.788341	471	0.991933
GTEx_Lung_HCC515_GW.5074_10.0um_24h	0.0369827	0.788365	471	0.991933
GTEx_Prostate_PC3_mibampator_10.0um_24h	0.0694788	0.788357	135	0.991933
GTEx_Prostate_VCAP_BRD.K44521151_5É M_24h	0.0694788	0.788357	135	0.991933
GTEx_Skin_Sun_Exposed_Lower_leg_A375_BRD.K83491689_5É M_24h	0.0339033	0.788358	560	0.991933
GTEx_Skin_Sun_Exposed_Lower_leg_A375_etazolate_0.37um_24h	0.0339038	0.788361	560	0.991933
GTEx_Uterus_HELA_inositol_10.0um_24h	0.0764103	0.788362	112	0.991933
GTEx_Uterus_HELA_ipratropium_1.11um_24h	0.0764061	0.788349	112	0.991933
GTEx_Breast_Mammary_Tissue_MCF7_tivozanib_1.11um_24h	0.0470392	0.788377	292	0.991941
GTEx_Breast_Mammary_Tissue_SKBR3_PIK.93_3.33um_3h	0.0470415	0.788388	292	0.991949
GTEx_Brain_Frontal_Cortex_BA9_NEU_EMD.66684_10É M_24h	0.0618194	0.78839	170	0.991949
GTEx_Skin_Sun_Exposed_Lower_leg_A375_bexarotene_0.37um_24h	0.0339092	0.788398	560	0.991956
GTEx_Adipose_Visceral_Omentum_ASC_nitrocaramiphen_10É M_24h	0.0414267	0.788424	376	0.991959
GTEx_Breast_Mammary_Tissue_MCF7_phenoxazine_10É M_24h	0.047052	0.78844	292	0.991959
GTEx_Breast_Mammary_Tissue_MCF7_BRD.K19390271_5É M_24h	0.0470551	0.788455	292	0.991959
GTEx_Brain_Putamen_basal_ganglia_MNEU.E_vandetanib_0.04um_24h	0.0639647	0.78844	159	0.991959
GTEx_Brain_Cerebellar_Hemisphere_NEU_glucosamine_10É M_6h	0.0500814	0.788441	258	0.991959
GTEx_Brain_Frontal_Cortex_BA9_NPC_BRD.K54472228_10É M_6h	0.0618328	0.78844	170	0.991959
GTEx_Brain_Hypothalamus_NPC_brinzolamide_10É M_24h	0.0741018	0.788412	119	0.991959
GTEx_Brain_Cerebellar_Hemisphere_NPC_KIN001.266_0.37um_24h	0.0500847	0.788456	258	0.991959
GTEx_Brain_Frontal_Cortex_BA9_NPC_CC.401_10.0um_24h	0.0618371	0.788456	170	0.991959
GTEx_Brain_Anterior_cingulate_cortex_BA24_NPC.CAS9_Y.27632_0.04um_24h	0.0661075	0.788441	149	0.991959
GTEx_Brain_Nucleus_accumbens_basal_ganglia_NPC.TAK_1271738.62.5_12.0um_6h.1	0.0604022	0.788411	178	0.991959
GTEx_Small_Intestine_Terminal_Ileum_HT115_CYT.997_1É M_6h	0.0654362	0.78842	152	0.991959
GTEx_Small_Intestine_Terminal_Ileum_HT29_SCH.28080_10É M_6h	0.0654464	0.788456	152	0.991959
GTEx_Small_Intestine_Terminal_Ileum_MDST8_purmorphamine_40É M_6h	0.0654481	0.788462	152	0.991959
GTEx_Lung_A549_BRD.K80998388_5É M_24h	0.0369949	0.788441	471	0.991959
GTEx_Lung_HCC515_mephenytoin_10É M_6h	0.036998	0.788461	471	0.991959
GTEx_Muscle_Skeletal_A673_BRD.K28100108_20É M_6h	0.0359031	0.788454	500	0.991959
GTEx_Skin_Not_Sun_Exposed_Suprapubic_A375_BRD.K70669970_10É M_24h	0.0378078	0.788426	451	0.991959
GTEx_Skin_Not_Sun_Exposed_Suprapubic_A375_BMS.707035_0.37um_24h	0.0378077	0.788426	451	0.991959
GTEx_Brain_Cerebellum_NEU_FK.888_10É M_24h	0.0424116	0.788476	359	0.991972
GTEx_Brain_Hippocampus_NEU_SR.12813_10É M_6h	0.0719994	0.788485	126	0.991976
GTEx_Small_Intestine_Terminal_Ileum_HT29_methysergide_10É M_6h.2	0.0654542	0.788484	152	0.991976
GTEx_Pancreas_YAPC_swainsonine_1.28um_24h	0.0447304	0.788489	323	0.991976
GTEx_Spleen_JURKAT_AT1.SHH.29_100nM_6h	0.0499951	0.788493	259	0.991978
GTEx_Skin_Sun_Exposed_Lower_leg_A375_BRD.K49687221_10É M_24h	0.0339236	0.788497	560	0.991978
GTEx_Pancreas_YAPC_epitiostanol_0.04um_24h	0.0447346	0.78851	323	0.991991
GTEx_Skin_Not_Sun_Exposed_Suprapubic_A375_BRD.K42694358_5É M_24h	0.0378233	0.788522	451	0.992001
GTEx_Whole_Blood_SKM1_valdecoxib_100É M_6h	0.0394868	0.788527	414	0.992004
GTEx_Breast_Mammary_Tissue_MCF10A_JNJ.38877605_500nM_24h	0.0470798	0.788577	292	0.992006
GTEx_Breast_Mammary_Tissue_MCF7_SA.1459002_3É M_6h	0.0470803	0.78858	292	0.992006
GTEx_Breast_Mammary_Tissue_MCF7_PSI.7976_0.37um_24h	0.0470741	0.788549	292	0.992006
GTEx_Brain_Putamen_basal_ganglia_NEU_ST.024029_10É M_24h	0.0639997	0.788567	159	0.992006
GTEx_Brain_Anterior_cingulate_cortex_BA24_NPC_MG.132_10É M_24h	0.0661355	0.78854	149	0.992006
GTEx_Brain_Cerebellum_NPC_EMF.sumo1.1_10É M_24h	0.0424289	0.78857	359	0.992006
GTEx_Brain_Hypothalamus_NPC_SGI.1776_3.33um_24h	0.0741552	0.78858	119	0.992006
GTEx_Colon_Transverse_HT29_mifobate_10É M_24h	0.0464382	0.788552	300	0.992006
GTEx_Colon_Transverse_HT29_lomeguatrib_10.0um_24h	0.0464432	0.788577	300	0.992006
GTEx_Whole_Blood_JURKAT_tyrphostin.AG.1478_10.0um_24h	0.0394957	0.788579	414	0.992006
GTEx_Cells_Transformed_fibroblasts_SKB_chlorambucil_10É M_24h	0.035957	0.788568	499	0.992006
GTEx_Prostate_PC3_BRD.K90073570_5É M_24h	0.0695399	0.788561	135	0.992006
GTEx_Prostate_PC3_BRD.K16257790_10É M_6h	0.0695446	0.788577	135	0.992006
GTEx_Prostate_PC3_ALW.II.38.3_1.11um_24h	0.0695422	0.788569	135	0.992006
GTEx_Prostate_VCAP_BRD.K48263651_5É M_24h	0.0695422	0.788569	135	0.992006
GTEx_Skin_Sun_Exposed_Lower_leg_A375_BRD.K64398524_5É M_24h	0.0339296	0.788537	560	0.992006
GTEx_Brain_Cerebellum_NPC_BRD.K07877311_10É M_24h	0.0424332	0.788594	359	0.992009
GTEx_Brain_Hippocampus_NPC_BRD.K79052598_10É M_24h	0.0720354	0.788602	126	0.992009
GTEx_Brain_Frontal_Cortex_BA9_NPC_KIN001.266_0.04um_24h	0.0618744	0.788596	170	0.992009
GTEx_Pancreas_YAPC_triamcinolone_3.33um_24h	0.0447507	0.788594	323	0.992009
GTEx_Skin_Not_Sun_Exposed_Suprapubic_A375_PF.562271_3.33um_24h	0.0378357	0.788598	451	0.992009
GTEx_Skin_Sun_Exposed_Lower_leg_A375_lidamidine_3.33um_24h	0.0339387	0.7886	560	0.992009
GTEx_Brain_Cortex_NEU_bepridil_10É M_24h	0.0531208	0.788664	230	0.99201
GTEx_Brain_Frontal_Cortex_BA9_NEU_SA.419083_10É M_24h	0.061897	0.788681	170	0.99201
GTEx_Brain_Hippocampus_NEU_farnesol_10É M_24h.1	0.0720654	0.788698	126	0.99201
GTEx_Brain_Hypothalamus_NEU_BRD.K22129929_10É M_24h	0.0741678	0.788619	119	0.99201
GTEx_Brain_Anterior_cingulate_cortex_BA24_NPC_cyclosporin.a_10É M_24h.3	0.0661609	0.788629	149	0.99201
GTEx_Brain_Caudate_basal_ganglia_NPC_AZ.628_10.0um_24h	0.0563017	0.788673	205	0.99201
GTEx_Brain_Anterior_cingulate_cortex_BA24_NPC.TAK_iniparib_10.0um_24h	0.0661754	0.78868	149	0.99201
GTEx_Brain_Cerebellar_Hemisphere_NPC.TAK_etoposide_5.0um_6h.2	0.0501272	0.788653	258	0.99201
GTEx_Small_Intestine_Terminal_Ileum_AGS_epigallocatechin_90É M_6h	0.0655097	0.788681	152	0.99201
GTEx_Colon_Transverse_HT29_BRD.K20170530_5É M_24h	0.0464658	0.78869	300	0.99201
GTEx_Colon_Sigmoid_HT29_racecadotril_0.12um_24h	0.0472582	0.788651	290	0.99201
GTEx_Small_Intestine_Terminal_Ileum_HT29_nortriptyline_0.37um_24h	0.0655123	0.78869	152	0.99201
GTEx_Whole_Blood_JURKAT_WY.01.045_3É M_24h	0.0395161	0.788699	414	0.99201
GTEx_Cells_EBV-transformed_lymphocytes_WSUDLCL2_rilmenidine_10É M_6h	0.0650797	0.788691	154	0.99201
GTEx_Spleen_WSUDLCL2_PIK.75_100nM_6h	0.0500379	0.788692	259	0.99201
GTEx_Liver_HEPG2_PD.98059_20É M_24h	0.0601341	0.788691	180	0.99201
GTEx_Lung_A549_erastin_5É M_24h	0.0370283	0.78865	471	0.99201
GTEx_Lung_A549_wortmannin_100nM_6h	0.0370324	0.788676	471	0.99201
GTEx_Lung_A549_LY.294002_10nM_24h	0.0370365	0.788702	471	0.99201
GTEx_Lung_A549_tozasertib_0.04um_24h	0.0370342	0.788687	471	0.99201
GTEx_Cells_Transformed_fibroblasts_SKB_noretynodrel_10É M_24h.1	0.0359712	0.78866	499	0.99201
GTEx_Pancreas_YAPC_GSK.1070916_3.33um_24h	0.0447707	0.788698	323	0.99201
GTEx_Pancreas_YAPC_MG.132_20.0um_24h.225	0.0447595	0.78864	323	0.99201
GTEx_Prostate_PC3_BRD.K72713245_5É M_24h	0.0695715	0.788666	135	0.99201
GTEx_Prostate_PC3_OTS.167_0.04um_24h.1	0.069569	0.788658	135	0.99201
GTEx_Prostate_VCAP_ALX.5407_10É M_6h	0.0695812	0.788699	135	0.99201
GTEx_Prostate_VCAP_BRD.K19969523_5É M_24h	0.0695544	0.788609	135	0.99201
GTEx_Skin_Sun_Exposed_Lower_leg_A375_BRD.K30267135_5É M_24h	0.0339519	0.78869	560	0.99201
GTEx_Skin_Not_Sun_Exposed_Suprapubic_A375_cabozantinib_1.11um_24h.1	0.0378462	0.788662	451	0.99201
GTEx_Skin_Not_Sun_Exposed_Suprapubic_A375_lonidamine_0.37um_24h	0.0378458	0.78866	451	0.99201
GTEx_Skin_Sun_Exposed_Lower_leg_A375_atracurium_0.04um_24h	0.0339401	0.788609	560	0.99201
GTEx_Colon_Sigmoid_HT29_bortezomib_20.0um_24h.116	0.0472691	0.788705	290	0.99201
GTEx_Colon_Sigmoid_HT29_BRD.K36070105_5É M_24h	0.0472726	0.788722	290	0.992017
GTEx_Small_Intestine_Terminal_Ileum_HT29_BRD.K23319301_10É M_24h	0.0655216	0.788723	152	0.992017
GTEx_Colon_Sigmoid_HT29_argatroban_0.37um_24h	0.0472718	0.788718	290	0.992017
GTEx_Prostate_VCAP_BRD.K53978628_5É M_6h	0.0695861	0.788715	135	0.992017
GTEx_Liver_HEPG2_BRD.K37043259_10É M_6h	0.0601449	0.788733	180	0.992021
GTEx_Prostate_VCAP_BRD.K16347954_5É M_6h	0.069591	0.788732	135	0.992021
GTEx_Brain_Cerebellar_Hemisphere_NEU_BRD.K63923428_10É M_24h	0.0501457	0.788739	258	0.992023
GTEx_Colon_Transverse_HT29_BRD.K95047072_5É M_24h	0.0464786	0.788754	300	0.992023
GTEx_Small_Intestine_Terminal_Ileum_HT29_BRD.K02223457_5É M_24h	0.0655268	0.788741	152	0.992023
GTEx_Small_Intestine_Terminal_Ileum_HT29_lacitol_0.04um_24h	0.0655302	0.788753	152	0.992023
GTEx_Small_Intestine_Terminal_Ileum_HT29_elesclomol_1.11um_24h	0.0655302	0.788753	152	0.992023
GTEx_Skin_Not_Sun_Exposed_Suprapubic_A375_spironolactone_0.37um_24h	0.03786	0.788746	451	0.992023
GTEx_Breast_Mammary_Tissue_MCF7_tanespimycin_1É M_6h.3	0.0471178	0.788764	292	0.992032
GTEx_Breast_Mammary_Tissue_MCF7_BRD.K83311737_5É M_24h	0.0471186	0.788769	292	0.992033
GTEx_Brain_Cortex_MNEU.E_AZ.628_0.37um_24h	0.0531497	0.78879	230	0.992046
GTEx_Brain_Cerebellum_NEU_BRD.K06188347_10É M_24h	0.0424693	0.788791	359	0.992046
GTEx_Colon_Sigmoid_HT29_thiocolchicoside_3.33um_24h	0.047286	0.788788	290	0.992046
GTEx_Colon_Transverse_HT29_pirenzepine_3.33um_24h	0.0464849	0.788786	300	0.992046
GTEx_Liver_HEPG2_BRD.K39866321_10É M_6h	0.0601629	0.788803	180	0.992056
GTEx_Pancreas_YAPC_febuxostat_3.33um_24h	0.0447921	0.788809	323	0.992058
GTEx_Pancreas_YAPC_ataluren_1.11um_24h	0.0447924	0.78881	323	0.992058
GTEx_Breast_Mammary_Tissue_HME1_PD.0325901_3.33um_24h.3	0.0471426	0.788887	292	0.992061
GTEx_Breast_Mammary_Tissue_MCF7_proglumide_10É M_6h	0.0471455	0.788901	292	0.992061
GTEx_Brain_Cortex_NEU_BRD.K49111930_10É M_24h	0.0531771	0.78891	230	0.992061
GTEx_Brain_Frontal_Cortex_BA9_NEU_dihydroergocristine_10É M_24h	0.0619537	0.788894	170	0.992061
GTEx_Brain_Cerebellar_Hemisphere_NEU_tie2.kinase.inhibitor_0.04um_24h	0.050174	0.78887	258	0.992061
GTEx_Brain_Caudate_basal_ganglia_NPC_vinblastine_10É M_24h.1	0.0563393	0.788828	205	0.992061
GTEx_Brain_Anterior_cingulate_cortex_BA24_NPC.CAS9_GSK.461364_3.33um_24h	0.0662371	0.788897	149	0.992061
GTEx_Brain_Putamen_basal_ganglia_NPC.CAS9_MLN.0128_0.12um_24h	0.0640878	0.788887	159	0.992061
GTEx_Brain_Cerebellum_NPC.TAK_ponatinib_0.37um_24h	0.0424877	0.788892	359	0.992061
GTEx_Brain_Cortex_NPC.TAK_MGCD.265_0.12um_24h	0.0531756	0.788903	230	0.992061
GTEx_Brain_Hippocampus_NPC.TAK_MK.1775_0.37um_24h	0.0721225	0.788883	126	0.992061
GTEx_Brain_Hippocampus_NPC.TAK_ponatinib_0.04um_24h	0.0721284	0.788902	126	0.992061
GTEx_Small_Intestine_Terminal_Ileum_HT29_BRD.K28636199_5É M_24h	0.0655507	0.788826	152	0.992061
GTEx_Colon_Sigmoid_HT29_gefitinib_0.37um_24h	0.0472981	0.788847	290	0.992061
GTEx_Colon_Sigmoid_HT29_ivabradine_1.11um_24h	0.0473049	0.788881	290	0.992061
GTEx_Colon_Sigmoid_HT29_canagliflozin_0.12um_24h	0.0472944	0.788829	290	0.992061
GTEx_Colon_Transverse_HT29_CTB_10.0um_24h	0.0465035	0.788878	300	0.992061
GTEx_Colon_Transverse_HT29_VP.20629_0.37um_24h	0.0465104	0.788913	300	0.992061
GTEx_Whole_Blood_WSUDLCL2_BRD.K59036917_10É M_6h	0.0395426	0.788855	414	0.992061
GTEx_Lung_A549_BRD.K12623437_10É M_24h	0.0370636	0.788872	471	0.992061
GTEx_Lung_A549_procaterol_10É M_6h	0.0370652	0.788882	471	0.992061
GTEx_Lung_A549_BRD.K85699864_5É M_24h	0.0370582	0.788838	471	0.992061
GTEx_Lung_A549_BRD.K80777319_5É M_24h	0.0370635	0.788871	471	0.992061
GTEx_Lung_HCC515_everolimus_1.11um_24h	0.0370584	0.788839	471	0.992061
GTEx_Ovary_COV644_trifluoperazine_10É M_6h	0.0662334	0.788884	149	0.992061
GTEx_Prostate_PC3_BRD.K01780082_5É M_24h	0.0696375	0.788887	135	0.992061
GTEx_Prostate_PC3_tomelukast_0.11um_24h	0.0696228	0.788838	135	0.992061
GTEx_Skin_Not_Sun_Exposed_Suprapubic_A375_Ro.10.5824_10É M_6h	0.0378853	0.788902	451	0.992061
GTEx_Skin_Not_Sun_Exposed_Suprapubic_A375_BRD.K01497355_5É M_24h	0.0378814	0.788878	451	0.992061
GTEx_Skin_Sun_Exposed_Lower_leg_A375_torcitabine_0.37um_24h	0.0339839	0.788909	560	0.992061
GTEx_Uterus_HELA_tipiracil_10.0um_24h	0.0765728	0.788856	112	0.992061
GTEx_Brain_Putamen_basal_ganglia_NPC_BRD.K43842808_10É M_24h	0.0640968	0.78892	159	0.992065
GTEx_Lung_A549_ZSTK.474_10.0um_24h	0.0370716	0.788922	471	0.992065
GTEx_Breast_Mammary_Tissue_MCF7_MG.132_20.0um_24h.106	0.0471505	0.788925	292	0.992065
GTEx_Breast_Mammary_Tissue_HS578T_pyrazolanthrone_1É M_6h	0.0471525	0.788935	292	0.992065
GTEx_Brain_Cerebellum_MNEU.E_amuvatinib_0.04um_24h	0.0424955	0.788935	359	0.992065
GTEx_Brain_Cerebellum_NPC_trichostatin.a_10É M_24h.13	0.0424955	0.788934	359	0.992065
GTEx_Adipose_Visceral_Omentum_ASC_LM.1685_10É M_24h	0.0415298	0.789	376	0.992079
GTEx_Breast_Mammary_Tissue_MCF7_SA.1939007_10É M_24h	0.0471684	0.789014	292	0.992079
GTEx_Brain_Cerebellar_Hemisphere_NEU_pioglitazone_10É M_24h	0.050204	0.789009	258	0.992079
GTEx_Brain_Hypothalamus_NEU_AM.580_10É M_24h	0.0742834	0.788982	119	0.992079
GTEx_Brain_Cerebellar_Hemisphere_NEU_UNC.1215_3.33um_24h	0.0501998	0.788989	258	0.992079
GTEx_Brain_Hippocampus_NEU_A.769662_10.0um_24h	0.0721585	0.788999	126	0.992079
GTEx_Brain_Anterior_cingulate_cortex_BA24_NPC_barasertib.HQPA_10É M_24h	0.0662698	0.789012	149	0.992079
GTEx_Brain_Cerebellar_Hemisphere_NPC_BRD.K24014699_10É M_24h	0.0501974	0.788978	258	0.992079
GTEx_Brain_Cortex_NPC_CL.82198_10É M_24h	0.0532015	0.789016	230	0.992079
GTEx_Brain_Hippocampus_NPC_BRD.K68548958_3.33um_24h	0.0721452	0.788956	126	0.992079
GTEx_Small_Intestine_Terminal_Ileum_HCT116_dorsomorphin_10É M_6h	0.0655883	0.788959	152	0.992079
GTEx_Colon_Transverse_HT29_BRD.K55792644_5É M_24h	0.0465297	0.789009	300	0.992079
GTEx_Small_Intestine_Terminal_Ileum_HT29_ABT.239_3.33um_24h	0.0656003	0.789002	152	0.992079
GTEx_Colon_Transverse_MDST8_BRD.K77432048_10É M_6h	0.046527	0.788996	300	0.992079
GTEx_Lung_A549_BRD.K27367875_5É M_24h	0.037085	0.789005	471	0.992079
GTEx_Lung_A549_trichostatin.a_1nM_6h.3	0.0370831	0.788994	471	0.992079
GTEx_Pancreas_YAPC_siramesine_0.37um_24h	0.0448298	0.789004	323	0.992079
GTEx_Prostate_PC3_troglitazone_10É M_6h.2	0.0696739	0.789009	135	0.992079
GTEx_Prostate_PC3_benzocaine_10É M_6h	0.0696763	0.789017	135	0.992079
GTEx_Skin_Not_Sun_Exposed_Suprapubic_A375_BRD.K80128321_5É M_24h	0.037904	0.789016	451	0.992079
GTEx_Skin_Sun_Exposed_Lower_leg_A375_methoxsalen_3.33um_24h	0.0339992	0.789013	560	0.992079
GTEx_Uterus_HELA_ursolic.acid_3.33um_24h	0.0766111	0.788972	112	0.992079
GTEx_Breast_Mammary_Tissue_MDAMB231_trametinib_1.11um_3h	0.04717	0.789021	292	0.992081
GTEx_Brain_Frontal_Cortex_BA9_NPC_K784.3391_10É M_24h	0.0619935	0.789043	170	0.992081
GTEx_Brain_Frontal_Cortex_BA9_NPC_CTB_1.11um_24h	0.0619928	0.789041	170	0.992081
GTEx_Brain_Cerebellum_NPC.TAK_unc.0646_0.5um_6h	0.0425128	0.789029	359	0.992081
GTEx_Colon_Transverse_HT29_BRD.K31720784_5É M_24h	0.0465374	0.789048	300	0.992081
GTEx_Lung_A549_BRD.K21482967_10É M_24h	0.0370892	0.789032	471	0.992081
GTEx_Lung_A549_BRD.K70075321_5É M_24h	0.0370914	0.789046	471	0.992081
GTEx_Cells_Transformed_fibroblasts_A673_temsirolimus_10É M_6h	0.036031	0.789045	499	0.992081
GTEx_Pancreas_YAPC_sertindole_10.0um_24h	0.0448362	0.789037	323	0.992081
GTEx_Breast_Mammary_Tissue_HME1_HG.5.88.01_10.0um_24h	0.0471893	0.789117	292	0.992103
GTEx_Breast_Mammary_Tissue_MCF7_mebendazole_20É M_24h.1	0.0471878	0.789109	292	0.992103
GTEx_Brain_Caudate_basal_ganglia_NEU_BRD.K69516039_10É M_24h	0.0564003	0.789079	205	0.992103
GTEx_Brain_Hypothalamus_NEU_ST.208960_10É M_24h	0.0743138	0.789077	119	0.992103
GTEx_Brain_Nucleus_accumbens_basal_ganglia_NEU_BIX.01338_10É M_24h	0.0605777	0.789085	178	0.992103
GTEx_Brain_Cerebellum_NPC_BG.1024_10É M_24h	0.0425253	0.789097	359	0.992103
GTEx_Brain_Cortex_NPC_BRD.K14842454_10É M_24h	0.0532259	0.789123	230	0.992103
GTEx_Brain_Hypothalamus_NPC_SPB02137_10É M_24h	0.0743299	0.789127	119	0.992103
GTEx_Brain_Hypothalamus_NPC_PD.173074_10É M_24h.1	0.0743297	0.789127	119	0.992103
GTEx_Brain_Caudate_basal_ganglia_NPC.TAK_NU.7026_3.33um_24h	0.056409	0.789115	205	0.992103
GTEx_Colon_Transverse_HT29_tyrphostin.1_10É M_6h.1	0.0465527	0.789124	300	0.992103
GTEx_Small_Intestine_Terminal_Ileum_HT29_pranlukast_1.11um_24h	0.0656362	0.789129	152	0.992103
GTEx_Lung_A549_BRD.K80110842_5É M_24h	0.0370967	0.789079	471	0.992103
GTEx_Lung_CORL23_penfluridol_30É M_6h	0.0370983	0.789089	471	0.992103
GTEx_Ovary_RMGI_BRD.K41087962_500nM_6h	0.0662923	0.789091	149	0.992103
GTEx_Prostate_PC3_BRD.K03486902_5É M_24h	0.0697056	0.789115	135	0.992103
GTEx_Prostate_PC3_BRD.K92313046_5É M_24h	0.0697008	0.789099	135	0.992103
GTEx_Skin_Not_Sun_Exposed_Suprapubic_A375_GSK.2110183_10.0um_24h	0.0379174	0.789099	451	0.992103
GTEx_Uterus_HELA_mibampator_1.11um_24h	0.0766453	0.789076	112	0.992103
GTEx_Uterus_HELA_MK.1775_3.33um_24h	0.0766624	0.789128	112	0.992103
GTEx_Breast_Mammary_Tissue_MCF7_withaferin.a_10É M_6h.1	0.0471932	0.789136	292	0.992104
GTEx_Lung_HCC515_BRD.K93899689_10É M_6h	0.0371057	0.789135	471	0.992104
GTEx_Brain_Cerebellum_NEU_BRD.K50748030_10É M_24h	0.0425364	0.789158	359	0.992114
GTEx_Brain_Nucleus_accumbens_basal_ganglia_NEU_BRD.K01477275_10É M_24h	0.0606011	0.789175	178	0.992114
GTEx_Brain_Frontal_Cortex_BA9_NPC.TAK_regorafenib_10.0um_24h	0.0620295	0.789178	170	0.992114
GTEx_Colon_Transverse_HT29_BRD.K85462489_5É M_24h	0.0465632	0.789177	300	0.992114
GTEx_Colon_Transverse_HT29_BRD.K82462389_10É M_24h	0.0465616	0.789169	300	0.992114
GTEx_Small_Intestine_Terminal_Ileum_HT29_BRD.K06359153_5É M_24h	0.0656455	0.789163	152	0.992114
GTEx_Small_Intestine_Terminal_Ileum_HT29_indiplon_0.04um_24h	0.0656498	0.789177	152	0.992114
GTEx_Colon_Transverse_MDST8_phenethyl.isothiocyanate_10É M_6h	0.0465629	0.789175	300	0.992114
GTEx_Lung_A549_BRD.K78133682_10É M_24h	0.037112	0.789175	471	0.992114
GTEx_Prostate_PC3_AEE.788_10.0um_24h	0.0697251	0.78918	135	0.992114
GTEx_Uterus_HELA_raclopride_0.12um_24h	0.0766711	0.789155	112	0.992114
GTEx_Brain_Hippocampus_NEU_farnesylthioacetic.acid_10É M_24h	0.072217	0.789187	126	0.992115
GTEx_Brain_Anterior_cingulate_cortex_BA24_NEU_iniparib_0.37um_24h	0.066326	0.789209	149	0.992115
GTEx_Small_Intestine_Terminal_Ileum_HT29_dephostatin_10É M_6h.1	0.0656592	0.789211	152	0.992115
GTEx_Lung_A549_BRD.K78467731_5É M_24h	0.0371166	0.789203	471	0.992115
GTEx_Lung_A549_BRD.K90073570_5É M_24h	0.0371163	0.789202	471	0.992115
GTEx_Muscle_Skeletal_SKL.C_vandetanib_10.0um_24h	0.0360193	0.789204	500	0.992115
GTEx_Pancreas_YAPC_tolnaftate_0.12um_24h	0.0448698	0.789211	323	0.992115
GTEx_Prostate_PC3_teniposide_10É M_24h	0.0697349	0.789212	135	0.992115
GTEx_Prostate_PC3_BRD.K10355322_10É M_6h	0.0697325	0.789204	135	0.992115
GTEx_Prostate_PC3_BRD.K45092764_5É M_24h	0.0697349	0.789212	135	0.992115
GTEx_Breast_Mammary_Tissue_MCF7_KIN001.055_0.04um_24h	0.0472111	0.789224	292	0.992123
GTEx_Brain_Hypothalamus_NPC.CAS9_KU.55933_0.37um_24h	0.0743619	0.789227	119	0.992123
GTEx_Colon_Transverse_HT29_Y.27632_0.37um_24h.1	0.0465736	0.789228	300	0.992123
GTEx_Adipose_Visceral_Omentum_ASC_BRD.A70879086_10É M_24h	0.0415724	0.789239	376	0.992132
GTEx_Spleen_JURKAT_PHA.767491_0.37um_24h	0.0501571	0.789245	259	0.992135
GTEx_Prostate_PC3_QL.XII.47_1.11um_24h	0.0697459	0.789249	135	0.992137
GTEx_Adipose_Visceral_Omentum_ASC_clomethiazole_10É M_24h	0.0416261	0.789539	376	0.992137
GTEx_Breast_Mammary_Tissue_MCF7_BRD.K91600270_10É M_24h	0.0472629	0.789479	292	0.992137
GTEx_Breast_Mammary_Tissue_MCF7_BRD.K85853281_10É M_24h	0.0472289	0.789312	292	0.992137
GTEx_Breast_Mammary_Tissue_MCF7_BRD.K63442512_5É M_24h	0.0472334	0.789334	292	0.992137
GTEx_Breast_Mammary_Tissue_MCF7_idarubicin_500nM_6h	0.0472525	0.789428	292	0.992137
GTEx_Breast_Mammary_Tissue_MCF7_THZ.2.98.01_500nM_24h	0.0472537	0.789434	292	0.992137
GTEx_Breast_Mammary_Tissue_MCF7_SA.103021_10É M_6h	0.0472593	0.789461	292	0.992137
GTEx_Breast_Mammary_Tissue_MCF7_altrenogest_3.33um_24h	0.0472255	0.789295	292	0.992137
GTEx_Brain_Cerebellar_Hemisphere_MNEU.E_SGI.1776_1.11um_24h	0.0503157	0.789525	258	0.992137
GTEx_Brain_Caudate_basal_ganglia_NEU_BRD.K79619196_10É M_24h	0.056464	0.789342	205	0.992137
GTEx_Brain_Caudate_basal_ganglia_NEU_PATI.1.2.3_10É M_24h	0.0565058	0.789514	205	0.992137
GTEx_Brain_Caudate_basal_ganglia_NEU_farnesylthioacetic.acid_10É M_24h	0.0564744	0.789385	205	0.992137
GTEx_Brain_Caudate_basal_ganglia_NEU_RHO.kinase.inhibitor.III.rockout._10É M_6h	0.0565149	0.789551	205	0.992137
GTEx_Brain_Frontal_Cortex_BA9_NEU_BRD.K71339761_10É M_24h	0.0621199	0.789517	170	0.992137
GTEx_Brain_Hippocampus_NEU_BRD.K90697054_10É M_24h	0.072322	0.789526	126	0.992137
GTEx_Brain_Hypothalamus_NEU_BRD.K60796852_10É M_24h	0.0744045	0.789361	119	0.992137
GTEx_Brain_Hypothalamus_NEU_BML.284_10É M_24h	0.0744508	0.789506	119	0.992137
GTEx_Brain_Nucleus_accumbens_basal_ganglia_NEU_calcifediol_10É M_24h	0.0606288	0.789281	178	0.992137
GTEx_Brain_Putamen_basal_ganglia_NEU_BRD.K42644990_10É M_24h	0.0642663	0.789534	159	0.992137
GTEx_Brain_Putamen_basal_ganglia_NEU_BRD.K74951051_10É M_24h	0.0642409	0.789442	159	0.992137
GTEx_Brain_Putamen_basal_ganglia_NEU_MK.801_10É M_24h	0.0642251	0.789385	159	0.992137
GTEx_Brain_Putamen_basal_ganglia_NEU_flavanone_10É M_24h	0.0642595	0.789509	159	0.992137
GTEx_Brain_Cerebellar_Hemisphere_NEU_WZ.4002_1.11um_24h	0.05032	0.789545	258	0.992137
GTEx_Brain_Cortex_NEU_veliparib_0.12um_24h.1	0.0533196	0.789532	230	0.992137
GTEx_Brain_Hippocampus_NEU_MC1568_0.37um_24h	0.0722664	0.789347	126	0.992137
GTEx_Brain_Hypothalamus_NEU_tivantinib_0.12um_24h	0.0743938	0.789327	119	0.992137
GTEx_Brain_Anterior_cingulate_cortex_BA24_NPC_BRD.K90424352_10É M_24h	0.0663786	0.789393	149	0.992137
GTEx_Brain_Anterior_cingulate_cortex_BA24_NPC_bosutinib_10É M_6h	0.0663986	0.789463	149	0.992137
GTEx_Brain_Cortex_NPC_epirizole_10É M_24h	0.0533019	0.789455	230	0.992137
GTEx_Brain_Frontal_Cortex_BA9_NPC_SA.1921867_10É M_24h	0.0621278	0.789547	170	0.992137
GTEx_Brain_Hippocampus_NPC_BRD.K38024502_10É M_24h	0.0722964	0.789443	126	0.992137
GTEx_Brain_Hypothalamus_NPC_BRD.A67306036_10É M_24h	0.0744046	0.789361	119	0.992137
GTEx_Brain_Putamen_basal_ganglia_NPC_BG.1015_10É M_24h	0.064246	0.789461	159	0.992137
GTEx_Brain_Cerebellar_Hemisphere_NPC_SGX523_10.0um_24h	0.0502748	0.789336	258	0.992137
GTEx_Brain_Frontal_Cortex_BA9_NPC_BMS.777607_3.33um_24h	0.0620686	0.789325	170	0.992137
GTEx_Brain_Frontal_Cortex_BA9_NPC_GSK.1059615_1.11um_24h	0.0620551	0.789274	170	0.992137
GTEx_Brain_Frontal_Cortex_BA9_NPC.TAK_GSK.J2_0.12um_24h	0.0620832	0.789379	170	0.992137
GTEx_Colon_Transverse_CL34_BRD.K35716340_10É M_6h	0.0466116	0.789418	300	0.992137
GTEx_Colon_Sigmoid_HT29_BRD.K59765229_5É M_24h	0.0473995	0.789345	290	0.992137
GTEx_Colon_Transverse_HT29_BRD.K80138901_5É M_24h	0.0466251	0.789486	300	0.992137
GTEx_Colon_Transverse_HT29_BRD.K13308287_5É M_24h	0.0465861	0.789291	300	0.992137
GTEx_Colon_Transverse_HT29_BRD.K65037509_5É M_24h	0.0466219	0.78947	300	0.992137
GTEx_Colon_Transverse_HT29_BRD.K67236950_10É M_24h	0.0466342	0.789531	300	0.992137
GTEx_Small_Intestine_Terminal_Ileum_HT29_BRD.K06020002_10É M_24h	0.065754	0.789547	152	0.992137
GTEx_Colon_Sigmoid_HT29_AEE.788_0.04um_24h	0.0474391	0.789539	290	0.992137
GTEx_Colon_Transverse_HT29_2..5..dideoxyadenosine_0.37um_24h	0.0465911	0.789316	300	0.992137
GTEx_Small_Intestine_Terminal_Ileum_HT29_etoricoxib_0.37um_24h	0.065754	0.789547	152	0.992137
GTEx_Small_Intestine_Terminal_Ileum_HT29_ENMD.2076_0.37um_24h	0.0657335	0.789474	152	0.992137
GTEx_Whole_Blood_SKM1_PAC.1_10É M_6h	0.0396246	0.789336	414	0.992137
GTEx_Lung_A549_BRD.A94570195_10É M_24h	0.0371507	0.789417	471	0.992137
GTEx_Lung_A549_diazepam_10É M_24h	0.0371338	0.789311	471	0.992137
GTEx_Lung_A549_BRD.K08307026_10É M_24h	0.0371706	0.789541	471	0.992137
GTEx_Lung_A549_diflunisal_10É M_6h.1	0.0371529	0.789431	471	0.992137
GTEx_Lung_A549_BRD.K33616265_5É M_24h	0.0371591	0.78947	471	0.992137
GTEx_Lung_A549_importazole_500nM_24h	0.0371547	0.789442	471	0.992137
GTEx_Lung_DV90_fluspirilene_5É M_6h	0.0371539	0.789437	471	0.992137
GTEx_Lung_HCC515_syrosingopine_10É M_6h	0.0371601	0.789476	471	0.992137
GTEx_Lung_HCC515_BRD.K45205755_10É M_6h	0.0371696	0.789535	471	0.992137
GTEx_Lung_HCC515_propantheline_10É M_6h	0.0371496	0.78941	471	0.992137
GTEx_Lung_NCIH1836_XAV.939_10É M_6h	0.0371663	0.789515	471	0.992137
GTEx_Muscle_Skeletal_SKB_linezolid_10É M_24h	0.036043	0.789357	500	0.992137
GTEx_Pancreas_YAPC_paroxetine_0.37um_24h	0.0449321	0.789534	323	0.992137
GTEx_Prostate_PC3_BRD.K98123586_5É M_24h	0.0698325	0.789538	135	0.992137
GTEx_Prostate_PC3_BRD.K82367827_10É M_6h	0.0697788	0.789359	135	0.992137
GTEx_Prostate_PC3_nefazodone_1.11um_24h	0.0697812	0.789367	135	0.992137
GTEx_Prostate_VCAP_famciclovir_10É M_24h.1	0.0698105	0.789464	135	0.992137
GTEx_Prostate_VCAP_BRD.K21747841_5É M_24h	0.069791	0.789399	135	0.992137
GTEx_Prostate_VCAP_BRD.K14061746_5É M_6h	0.06983	0.789529	135	0.992137
GTEx_Prostate_VCAP_BRD.K38290133_5É M_24h	0.0697666	0.789318	135	0.992137
GTEx_Prostate_VCAP_BRD.K88196769_5É M_6h	0.0698276	0.789521	135	0.992137
GTEx_Prostate_VCAP_LY.294002_10É M_6h.29	0.0697959	0.789416	135	0.992137
GTEx_Prostate_VCAP_BRD.K67526586_3É M_24h	0.0698032	0.78944	135	0.992137
GTEx_Skin_Not_Sun_Exposed_Suprapubic_A375_SPB02303_10É M_6h.1	0.0379534	0.789319	451	0.992137
GTEx_Skin_Not_Sun_Exposed_Suprapubic_A375_BRD.K75750101_5É M_24h	0.0379492	0.789293	451	0.992137
GTEx_Skin_Sun_Exposed_Lower_leg_A375_KU.C103874_10É M_24h	0.0340631	0.789449	560	0.992137
GTEx_Skin_Sun_Exposed_Lower_leg_A375_alclometasone_10É M_6h.1	0.0340413	0.789301	560	0.992137
GTEx_Skin_Sun_Exposed_Lower_leg_A375_SA.1472702_5É M_24h	0.0340567	0.789406	560	0.992137
GTEx_Skin_Sun_Exposed_Lower_leg_A375_BRD.K63923428_5É M_24h	0.0340742	0.789525	560	0.992137
GTEx_Skin_Sun_Exposed_Lower_leg_A375_BRD.K17731272_5É M_24h	0.0340778	0.78955	560	0.992137
GTEx_Skin_Sun_Exposed_Lower_leg_A375_BRD.K54492529_5É M_24h	0.0340766	0.789542	560	0.992137
GTEx_Skin_Not_Sun_Exposed_Suprapubic_A375_potassium.canrenoate_0.12um_24h	0.0379449	0.789267	451	0.992137
GTEx_Skin_Not_Sun_Exposed_Suprapubic_A375_halofantrine_0.37um_24h	0.0379502	0.789299	451	0.992137
GTEx_Skin_Not_Sun_Exposed_Suprapubic_A375_eugenol_0.04um_24h	0.0379739	0.789444	451	0.992137
GTEx_Skin_Not_Sun_Exposed_Suprapubic_A375_atipamezole_10.0um_24h	0.0379444	0.789264	451	0.992137
GTEx_Skin_Not_Sun_Exposed_Suprapubic_A375_quinidine_1.11um_24h	0.0379501	0.789299	451	0.992137
GTEx_Skin_Sun_Exposed_Lower_leg_A375_SU.11652_0.12um_24h	0.0340584	0.789417	560	0.992137
GTEx_Skin_Sun_Exposed_Lower_leg_A375_lesinurad_10.0um_24h	0.0340617	0.78944	560	0.992137
GTEx_Skin_Sun_Exposed_Lower_leg_A375_dipyridamole_10.0um_24h	0.0340749	0.78953	560	0.992137
GTEx_Skin_Sun_Exposed_Lower_leg_A375_amantadine_3.33um_24h	0.0340436	0.789316	560	0.992137
GTEx_Uterus_HELA_diethylstilbestrol_0.12um_24h	0.0767691	0.789452	112	0.992137
GTEx_Uterus_HELA_pilocarpine_10.0um_24h	0.076782	0.789491	112	0.992137
GTEx_Uterus_HELA_EVP.6124_10.0um_24h	0.0767136	0.789284	112	0.992137
GTEx_Uterus_HELA_ramipril_0.37um_24h	0.0767905	0.789517	112	0.992137
GTEx_Uterus_HELA_brequinar_3.33um_24h	0.0767949	0.78953	112	0.992137
GTEx_Breast_Mammary_Tissue_MCF7_BRD.K50010596_5É M_24h	0.047279	0.789558	292	0.992138
GTEx_Uterus_HEC108_BRD.K73261812_10É M_6h	0.0768033	0.789556	112	0.992138
GTEx_Colon_Sigmoid_HT29_HMN.214_3.33um_24h	0.0474437	0.789562	290	0.992138
GTEx_Muscle_Skeletal_SKB_RK.682_10É M_24h	0.036076	0.789569	500	0.992143
GTEx_Brain_Putamen_basal_ganglia_NPC.TAK_sunitinib_0.04um_24h	0.0642804	0.789585	159	0.992159
GTEx_Skin_Sun_Exposed_Lower_leg_A375_selumetinib_0.12um_24h.1	0.0340842	0.789594	560	0.992166
GTEx_Brain_Nucleus_accumbens_basal_ganglia_NEU_BX.795_10.0um_24h	0.0607139	0.789608	178	0.992168
GTEx_Lung_A549_BRD.K11671649_10É M_6h	0.0371811	0.789607	471	0.992168
GTEx_Prostate_VCAP_BRD.K99311962_10É M_6h	0.0698533	0.789607	135	0.992168
GTEx_Uterus_HELA_clarithromycin_1.11um_24h	0.0768204	0.789608	112	0.992168
GTEx_Breast_Mammary_Tissue_MCF7_GR.135531_10É M_6h	0.0472969	0.789646	292	0.992168
GTEx_Breast_Mammary_Tissue_MCF7_BRD.K89306950_10É M_24h	0.0473163	0.789741	292	0.992168
GTEx_Breast_Mammary_Tissue_MCF7_tyrphostin.AG.18_10É M_6h	0.0472945	0.789634	292	0.992168
GTEx_Breast_Mammary_Tissue_MCF7_phorbol.12.myristate.13.acetate_100nM_24h	0.0472995	0.789659	292	0.992168
GTEx_Breast_Mammary_Tissue_MCF7_zaprinast_0.04um_24h	0.0472934	0.789629	292	0.992168
GTEx_Breast_Mammary_Tissue_MCF7_sumatriptan_3.33um_24h	0.0473029	0.789676	292	0.992168
GTEx_Brain_Anterior_cingulate_cortex_BA24_NEU_BRD.K27720649_10É M_24h	0.0664649	0.789696	149	0.992168
GTEx_Brain_Caudate_basal_ganglia_NEU_BAS.00535043_10É M_24h	0.0565497	0.789695	205	0.992168
GTEx_Brain_Caudate_basal_ganglia_NEU_TCPOBOP_10É M_24h.1	0.0565602	0.789738	205	0.992168
GTEx_Brain_Cerebellar_Hemisphere_NEU_BRD.K33392208_10É M_24h	0.050342	0.789647	258	0.992168
GTEx_Brain_Cerebellar_Hemisphere_NEU_apicidin_10É M_24h.2	0.0503375	0.789626	258	0.992168
GTEx_Brain_Hippocampus_NEU_torin.1_10É M_24h	0.0723535	0.789627	126	0.992168
GTEx_Brain_Hippocampus_NEU_KIN001.266_0.04um_24h	0.0723834	0.789723	126	0.992168
GTEx_Brain_Hypothalamus_NEU_resveratrol_1.11um_24h	0.0744864	0.789617	119	0.992168
GTEx_Brain_Anterior_cingulate_cortex_BA24_NPC_BRD.K58347372_10É M_24h	0.0664747	0.78973	149	0.992168
GTEx_Brain_Caudate_basal_ganglia_NPC_BRD.K58698715_10É M_24h	0.0565403	0.789656	205	0.992168
GTEx_Brain_Cerebellar_Hemisphere_NPC_BRD.A09984573_10É M_24h	0.0503412	0.789643	258	0.992168
GTEx_Brain_Cerebellum_NPC_BRD.K11841836_10É M_24h	0.0426356	0.7897	359	0.992168
GTEx_Brain_Cerebellum_NPC_BRD.K57638192_10É M_24h	0.0426334	0.789687	359	0.992168
GTEx_Brain_Putamen_basal_ganglia_NPC_piroxicam_10É M_24h	0.0643237	0.789742	159	0.992168
GTEx_Brain_Frontal_Cortex_BA9_NPC_A.66_1.11um_24h	0.0621681	0.789698	170	0.992168
GTEx_Brain_Cerebellum_NPC.CAS9_rigosertib_0.04um_24h	0.042641	0.789729	359	0.992168
GTEx_Brain_Anterior_cingulate_cortex_BA24_NPC.TAK_RG.108_0.37um_24h	0.0664512	0.789648	149	0.992168
GTEx_Brain_Cortex_NPC.TAK_zebularine_10.0um_6h.2	0.0533684	0.789745	230	0.992168
GTEx_Colon_Transverse_HT29_BRD.K01877724_5É M_24h	0.0466699	0.789709	300	0.992168
GTEx_Colon_Transverse_HT29_estriol_0.12É M_24h.1	0.0466725	0.789722	300	0.992168
GTEx_Small_Intestine_Terminal_Ileum_HT29_BRD.K03416270_5É M_24h	0.0657866	0.789662	152	0.992168
GTEx_Colon_Sigmoid_HT29_JNJ.26481585_3.33um_24h	0.0474642	0.789662	290	0.992168
GTEx_Small_Intestine_Terminal_Ileum_HT29_dronedarone_0.12um_24h	0.0657994	0.789707	152	0.992168
GTEx_Small_Intestine_Terminal_Ileum_HT29_orlistat_0.04um_24h	0.0657899	0.789674	152	0.992168
GTEx_Small_Intestine_Terminal_Ileum_SNUC5_BRD.K01121114_10É M_6h	0.0658104	0.789746	152	0.992168
GTEx_Colon_Transverse_SW620_KU.0060648_10É M_6h	0.0466737	0.789728	300	0.992168
GTEx_Liver_HEPG2_BRD.K41284916_10É M_6h	0.0604006	0.78972	180	0.992168
GTEx_Lung_A549_methylergometrine_10É M_6h.1	0.0371989	0.789718	471	0.992168
GTEx_Lung_A549_BRD.K47070211_5É M_24h	0.0371865	0.789641	471	0.992168
GTEx_Lung_A549_BRD.K73919378_5É M_24h	0.03719	0.789663	471	0.992168
GTEx_Lung_HCC515_Y.39983_10.0um_24h	0.0371907	0.789667	471	0.992168
GTEx_Muscle_Skeletal_SKL_NVP.TAE226_0.12um_24h	0.0360944	0.789688	500	0.992168
GTEx_Prostate_PC3_UNC.1215_1.0um_6h.2	0.0698711	0.789666	135	0.992168
GTEx_Skin_Not_Sun_Exposed_Suprapubic_A375_BRD.K80439608_5É M_24h	0.0380169	0.789707	451	0.992168
GTEx_Skin_Not_Sun_Exposed_Suprapubic_A375_chlorambucil_10.0um_24h	0.0380209	0.789732	451	0.992168
GTEx_Skin_Not_Sun_Exposed_Suprapubic_A375_caffeine_0.04um_24h	0.038011	0.789671	451	0.992168
GTEx_Skin_Sun_Exposed_Lower_leg_A375_cyanocobalamin_1.11um_24h	0.0340993	0.789696	560	0.992168
GTEx_Breast_Mammary_Tissue_MCF7_cucurbitacin.i_500nM_24h	0.0473187	0.789753	292	0.992169
GTEx_Colon_Transverse_HT29_miglustat_0.12um_24h	0.0466789	0.789754	300	0.992169
GTEx_Prostate_VCAP_DAU.5884_10É M_6h	0.0698983	0.789757	135	0.99217
GTEx_Breast_Mammary_Tissue_MCF7_BRD.K79998087_5É M_24h	0.0473223	0.789771	292	0.992174
GTEx_Breast_Mammary_Tissue_SKBR3_AT.7519_1É M_24h	0.0473236	0.789777	292	0.992174
GTEx_Small_Intestine_Terminal_Ileum_HT29_BRD.K31678340_5É M_24h	0.0658156	0.789765	152	0.992174
GTEx_Small_Intestine_Terminal_Ileum_HT29_tolbutamide_3.33um_24h	0.0658198	0.78978	152	0.992174
GTEx_Muscle_Skeletal_SKB_BRD.K43256821_10É M_24h	0.0361075	0.789772	500	0.992174
GTEx_Pancreas_YAPC_timofibrate_1.11um_24h	0.0449788	0.789775	323	0.992174
GTEx_Breast_Mammary_Tissue_MCF7_BRD.K95047072_5É M_24h	0.0473277	0.789798	292	0.992176
GTEx_Brain_Putamen_basal_ganglia_NEU_BRD.K27803479_10É M_6h	0.0643387	0.789796	159	0.992176
GTEx_Lung_A549_BRD.A68721828_10É M_6h	0.037211	0.789794	471	0.992176
GTEx_Prostate_VCAP_BRD.K55641492_5É M_6h	0.0699082	0.78979	135	0.992176
GTEx_Skin_Sun_Exposed_Lower_leg_A375_acenocoumarol_0.37um_24h	0.0341135	0.789793	560	0.992176
GTEx_Brain_Frontal_Cortex_BA9_NPC_I.BET.762_0.04um_24h	0.0622005	0.789819	170	0.992191
GTEx_Brain_Anterior_cingulate_cortex_BA24_NPC.TAK_veliparib_10.0um_24h	0.0665001	0.789819	149	0.992191
GTEx_Uterus_HELA_tanaproget_0.37um_24h	0.0768889	0.789815	112	0.992191
GTEx_Breast_Mammary_Tissue_MCF7_BRD.K73517272_5É M_24h	0.0473722	0.790016	292	0.992193
GTEx_Breast_Mammary_Tissue_MCF7_SB.525334_1É M_24h	0.0473422	0.789869	292	0.992193
GTEx_Breast_Mammary_Tissue_MCF7_bortezomib_20.0um_24h.195	0.0473422	0.789869	292	0.992193
GTEx_Breast_Mammary_Tissue_MDAMB231_A.443654_1.11um_3h	0.0473408	0.789862	292	0.992193
GTEx_Breast_Mammary_Tissue_SKBR3_afatinib_0.04um_3h	0.0473478	0.789896	292	0.992193
GTEx_Brain_Anterior_cingulate_cortex_BA24_NEU_zonisamide_10É M_24h.1	0.0665346	0.78994	149	0.992193
GTEx_Brain_Caudate_basal_ganglia_NEU_H.9_10É M_24h.1	0.0566051	0.789922	205	0.992193
GTEx_Brain_Cerebellar_Hemisphere_NEU_zibotentan_10É M_24h	0.0504177	0.789996	258	0.992193
GTEx_Brain_Cerebellar_Hemisphere_NEU_7.8.dihydro.L.biopterin_10É M_24h	0.0503952	0.789893	258	0.992193
GTEx_Brain_Cerebellum_NEU_GNF.2_10É M_24h	0.0426885	0.789988	359	0.992193
GTEx_Brain_Frontal_Cortex_BA9_NEU_BRD.K65657366_10É M_24h	0.0622378	0.789958	170	0.992193
GTEx_Brain_Cerebellar_Hemisphere_NEU_OTS.167_3.33um_24h	0.0504227	0.79002	258	0.992193
GTEx_Brain_Hippocampus_NEU_XMD.892_0.37um_24h	0.0724254	0.789858	126	0.992193
GTEx_Brain_Caudate_basal_ganglia_NPC_EMF.sumo1.12_10É M_24h	0.0566288	0.79002	205	0.992193
GTEx_Brain_Cerebellar_Hemisphere_NPC_BRD.K61260019_10É M_24h	0.0504051	0.789938	258	0.992193
GTEx_Brain_Cerebellar_Hemisphere_NPC_RTI.55_10É M_6h	0.0503871	0.789855	258	0.992193
GTEx_Brain_Hypothalamus_NPC_BRD.K13559922_10É M_24h	0.074554	0.789828	119	0.992193
GTEx_Brain_Nucleus_accumbens_basal_ganglia_NPC_ST.4042556_10É M_24h	0.0608198	0.790013	178	0.992193
GTEx_Brain_Putamen_basal_ganglia_NPC_flufenamic.acid_10É M_24h	0.0643908	0.789985	159	0.992193
GTEx_Brain_Putamen_basal_ganglia_NPC_sirolimus_10.0um_24h.1	0.0643983	0.790012	159	0.992193
GTEx_Brain_Caudate_basal_ganglia_NPC.CAS9_AZ.628_10.0um_24h	0.0566141	0.78996	205	0.992193
GTEx_Brain_Cerebellum_NPC.TAK_tranylcypromine_1.11um_24h	0.0426732	0.789905	359	0.992193
GTEx_Brain_Hippocampus_NPC.TAK_A.66_0.37um_24h	0.0724434	0.789916	126	0.992193
GTEx_Colon_Sigmoid_CL34_lovastatin_40É M_6h	0.0474981	0.789828	290	0.992193
GTEx_Colon_Sigmoid_HT29_IBC.293_10É M_6h	0.0475138	0.789905	290	0.992193
GTEx_Colon_Sigmoid_HT29_BRD.K29182094_5É M_24h	0.0475047	0.78986	290	0.992193
GTEx_Colon_Transverse_HT29_BRD.K18026907_5É M_24h	0.0467146	0.789931	300	0.992193
GTEx_Small_Intestine_Terminal_Ileum_HT29_BRD.K24011082_5É M_24h	0.0658677	0.789949	152	0.992193
GTEx_Colon_Sigmoid_HT29_bortezomib_20.0um_24h.226	0.0475038	0.789856	290	0.992193
GTEx_Colon_Sigmoid_HT29_indoximod_0.37um_24h	0.0475296	0.789982	290	0.992193
GTEx_Colon_Transverse_HT29_IOX2_0.04um_24h	0.0467286	0.790001	300	0.992193
GTEx_Colon_Transverse_HT29_bupropion_3.33um_24h	0.0467071	0.789894	300	0.992193
GTEx_Colon_Transverse_HT29_levetiracetam_1.11um_24h	0.0466956	0.789837	300	0.992193
GTEx_Colon_Transverse_HT29_triamterene_0.37um_24h	0.0467154	0.789935	300	0.992193
GTEx_Small_Intestine_Terminal_Ileum_HT29_marimastat_0.12um_24h	0.0658685	0.789952	152	0.992193
GTEx_Small_Intestine_Terminal_Ileum_HT29_estrone_1.11um_24h	0.065848	0.789879	152	0.992193
GTEx_Small_Intestine_Terminal_Ileum_HT29_deoxycholic.acid_1.11um_24h	0.0658702	0.789958	152	0.992193
GTEx_Small_Intestine_Terminal_Ileum_HT29_hydroxyurea_3.33um_24h	0.0658839	0.790006	152	0.992193
GTEx_Small_Intestine_Terminal_Ileum_HT29_R.547_1.11um_24h	0.0658821	0.79	152	0.992193
GTEx_Colon_Transverse_NCIH508_dalcetrapib_80É M_6h	0.0467013	0.789865	300	0.992193
GTEx_Small_Intestine_Terminal_Ileum_SNU1040_prima.1.met_10É M_6h	0.0658394	0.789849	152	0.992193
GTEx_Whole_Blood_THP1_MK.2206_10É M_6h	0.0397363	0.78999	414	0.992193
GTEx_Liver_HEPG2_BRD.K36111658_3É M_24h	0.0604675	0.789977	180	0.992193
GTEx_Lung_A549_devazepide_10É M_6h	0.037224	0.789875	471	0.992193
GTEx_Lung_A549_BRD.K45887240_5É M_24h	0.0372208	0.789855	471	0.992193
GTEx_Lung_A549_cpi.169_1.0um_6h.2	0.037241	0.789981	471	0.992193
GTEx_Cells_Transformed_fibroblasts_SKB_amsacrine_10É M_24h	0.0361719	0.789952	499	0.992193
GTEx_Cells_Transformed_fibroblasts_SKL_GSK.1059615_3.33um_24h.3	0.036177	0.789985	499	0.992193
GTEx_Muscle_Skeletal_SKL_entinostat_0.37um_24h	0.0361287	0.789908	500	0.992193
GTEx_Prostate_PC3_bifonazole_10.0um_24h	0.0699373	0.789887	135	0.992193
GTEx_Prostate_VCAP_zileuton_10É M_24h	0.0699641	0.789976	135	0.992193
GTEx_Prostate_VCAP_BRD.K69006460_5É M_6h	0.0699739	0.790009	135	0.992193
GTEx_Prostate_VCAP_BRD.K21707058_5É M_6h	0.0699728	0.790005	135	0.992193
GTEx_Prostate_VCAP_BRD.K53986871_10É M_6h	0.0699593	0.78996	135	0.992193
GTEx_Skin_Not_Sun_Exposed_Suprapubic_A375_BRD.K53359544_5É M_24h	0.0380574	0.789955	451	0.992193
GTEx_Skin_Sun_Exposed_Lower_leg_A375_curcumin_3.7É M_24h	0.0341301	0.789906	560	0.992193
GTEx_Skin_Not_Sun_Exposed_Suprapubic_A375_BIX.01294_10.0um_6h.2	0.0380564	0.789949	451	0.992193
GTEx_Skin_Not_Sun_Exposed_Suprapubic_A375_AEE.788_1.11um_24h	0.0380503	0.789911	451	0.992193
GTEx_Skin_Sun_Exposed_Lower_leg_A375_alagebrium_0.12um_24h	0.0341318	0.789918	560	0.992193
GTEx_Skin_Sun_Exposed_Lower_leg_A375_trapidil_0.12um_24h	0.0341259	0.789878	560	0.992193
GTEx_Uterus_HELA_talnetant_0.12um_24h	0.0769528	0.790009	112	0.992193
GTEx_Uterus_HELA_oxandrolone_3.33um_24h	0.0769058	0.789867	112	0.992193
GTEx_Adipose_Subcutaneous_ASC_BRD.A27640568_10É M_24h	0.0361465	0.790023	500	0.992193
GTEx_Uterus_HELA_PF.562271_0.37um_24h	0.0769594	0.790029	112	0.992196
GTEx_Small_Intestine_Terminal_Ileum_HT29_PCA.4248_10.0um_24h	0.0658924	0.790036	152	0.992198
GTEx_Uterus_SNGM_nitrendipine_10É M_6h	0.0769614	0.790035	112	0.992198
GTEx_Breast_Mammary_Tissue_MCF7_BRD.K21232697_5É M_24h	0.0473812	0.79006	292	0.992198
GTEx_Breast_Mammary_Tissue_MCF7_quizartinib_3.33um_24h.1	0.0473857	0.790082	292	0.992198
GTEx_Brain_Caudate_basal_ganglia_NPC_BRD.K13559922_10É M_24h	0.0566416	0.790073	205	0.992198
GTEx_Small_Intestine_Terminal_Ileum_HT29_BRD.K69344898_5É M_24h	0.0659044	0.790079	152	0.992198
GTEx_Colon_Sigmoid_HT29_AS.601245_0.04um_24h	0.0475476	0.790071	290	0.992198
GTEx_Colon_Sigmoid_SNU1040_pevonedistat_10É M_6h	0.0475449	0.790057	290	0.992198
GTEx_Small_Intestine_Terminal_Ileum_SNU1040_FTI.276_10É M_6h	0.0659061	0.790085	152	0.992198
GTEx_Spleen_THP1_BML.259_80É M_6h	0.0503372	0.790078	259	0.992198
GTEx_Lung_A549_BRD.K24894325_10É M_6h	0.0372525	0.790053	471	0.992198
GTEx_Lung_A549_BRD.K64416059_5É M_24h	0.0372523	0.790052	471	0.992198
GTEx_Lung_A549_sirolimus_1.0um_6h	0.0372506	0.790041	471	0.992198
GTEx_Skin_Sun_Exposed_Lower_leg_A375_BRD.K05994859_5É M_24h	0.0341556	0.79008	560	0.992198
GTEx_Skin_Sun_Exposed_Lower_leg_A375_tipifarnib.P2_0.04um_24h	0.0341543	0.790071	560	0.992198
GTEx_Uterus_HELA_YM.155_10.0um_24h	0.0769742	0.790074	112	0.992198
GTEx_Uterus_HELA_flutrimazole_0.37um_24h	0.0769656	0.790048	112	0.992198
GTEx_Brain_Hippocampus_NEU_n.methylphenothiazine_10É M_6h	0.0725005	0.7901	126	0.992201
GTEx_Colon_Transverse_HT29_bortezomib_20.0um_24h.121	0.0467483	0.790099	300	0.992201
GTEx_Whole_Blood_WSUDLCL2_BMS.191011_10É M_6h	0.0397538	0.790093	414	0.992201
GTEx_Prostate_PC3_SB.242235_1.11um_24h	0.0700007	0.790098	135	0.992201
GTEx_Skin_Not_Sun_Exposed_Suprapubic_A375_quetiapine_0.12um_24h	0.0380824	0.790108	451	0.992207
GTEx_Brain_Cortex_NPC_CX.5461_3.33um_24h	0.0534548	0.790121	230	0.992214
GTEx_Lung_A549_BRD.K53653395_10É M_6h	0.0372637	0.790123	471	0.992214
GTEx_Pancreas_YAPC_anacetrapib_10.0um_24h	0.0450449	0.790117	323	0.992214
GTEx_Colon_Transverse_HT29_BRD.K64320360_5É M_24h	0.0467557	0.790136	300	0.992226
GTEx_Breast_Mammary_Tissue_MCF7_BRD.K86728684_5É M_24h	0.0474303	0.790301	292	0.992228
GTEx_Breast_Mammary_Tissue_MCF7_BRD.K71479066_5É M_24h	0.0474202	0.790252	292	0.992228
GTEx_Breast_Mammary_Tissue_MCF7_BRD.K05601431_5É M_24h	0.047427	0.790285	292	0.992228
GTEx_Breast_Mammary_Tissue_MCF7_BRD.K99749622_5É M_24h	0.0474243	0.790272	292	0.992228
GTEx_Breast_Mammary_Tissue_MCF7_doramapimod_10É M_24h	0.047401	0.790157	292	0.992228
GTEx_Breast_Mammary_Tissue_MCF7_SA.247636_3É M_6h	0.0474187	0.790244	292	0.992228
GTEx_Breast_Mammary_Tissue_MCF7_SA.1458450_10É M_6h	0.0474023	0.790164	292	0.992228
GTEx_Brain_Anterior_cingulate_cortex_BA24_NEU_motesanib_0.12um_24h	0.0666372	0.790299	149	0.992228
GTEx_Brain_Anterior_cingulate_cortex_BA24_NEU_BRD.K68548958_1.11um_24h	0.0666208	0.790242	149	0.992228
GTEx_Brain_Caudate_basal_ganglia_NEU_NPK76.II.72.1_10.0um_24h	0.05669	0.790272	205	0.992228
GTEx_Brain_Cerebellar_Hemisphere_NEU_PF.03758309_0.37um_24h	0.0504628	0.790204	258	0.992228
GTEx_Brain_Frontal_Cortex_BA9_NEU_tanespimycin_10.0um_24h	0.0622957	0.790175	170	0.992228
GTEx_Brain_Putamen_basal_ganglia_NEU_GSK.461364_0.37um_24h	0.064461	0.790238	159	0.992228
GTEx_Brain_Cerebellar_Hemisphere_NPC_PD.98059_10É M_24h.1	0.0504675	0.790226	258	0.992228
GTEx_Brain_Cortex_NPC_BRD.K59939374_10É M_24h	0.0534946	0.790295	230	0.992228
GTEx_Brain_Cortex_NPC_BIX.01294_0.37um_24h	0.0534907	0.790278	230	0.992228
GTEx_Brain_Hypothalamus_NPC_CTB_1.11um_24h	0.0746822	0.790229	119	0.992228
GTEx_Brain_Cerebellar_Hemisphere_NPC.CAS9_belinostat_10.0um_24h	0.0504507	0.790149	258	0.992228
GTEx_Brain_Cerebellar_Hemisphere_NPC.CAS9_GSK.1070916_10.0um_24h	0.0504815	0.790291	258	0.992228
GTEx_Brain_Frontal_Cortex_BA9_NPC.CAS9_anacardic.acid_0.12um_24h	0.0623263	0.790289	170	0.992228
GTEx_Brain_Nucleus_accumbens_basal_ganglia_NPC.CAS9_KIN001.266_1.11um_24h	0.0608692	0.790202	178	0.992228
GTEx_Brain_Nucleus_accumbens_basal_ganglia_NPC.CAS9_JWE.035_0.04um_24h	0.06089	0.790282	178	0.992228
GTEx_Brain_Frontal_Cortex_BA9_NPC.TAK_TAK.715_0.04um_24h	0.0622952	0.790173	170	0.992228
GTEx_Colon_Transverse_HT29_bisindolylmaleimide_10É M_24h.2	0.0467667	0.790191	300	0.992228
GTEx_Colon_Transverse_HT29_BRD.K00314651_5É M_24h	0.0467655	0.790185	300	0.992228
GTEx_Small_Intestine_Terminal_Ileum_HT29_KU.C103676_10É M_6h	0.0659224	0.790142	152	0.992228
GTEx_Small_Intestine_Terminal_Ileum_HT29_avrainvillamide.analog.1_1.11É M_24h	0.0659429	0.790215	152	0.992228
GTEx_Colon_Transverse_HT29_perindopril_0.12um_24h	0.0467747	0.790231	300	0.992228
GTEx_Colon_Transverse_HT29_MG.132_20.0um_24h.180	0.0467603	0.790159	300	0.992228
GTEx_Small_Intestine_Terminal_Ileum_RKO_SKI.II_40É M_6h	0.0659625	0.790284	152	0.992228
GTEx_Small_Intestine_Terminal_Ileum_SNU1040_tozasertib_10É M_6h	0.0659642	0.79029	152	0.992228
GTEx_Spleen_THP1_MW.STK33.97_10É M_6h	0.0503807	0.790279	259	0.992228
GTEx_Lung_A549_2..5..dideoxyadenosine_10É M_24h	0.0372698	0.790161	471	0.992228
GTEx_Lung_A549_BRD.K53445087_10É M_6h	0.037282	0.790237	471	0.992228
GTEx_Lung_A549_lavendustin.a_10É M_24h	0.0372733	0.790183	471	0.992228
GTEx_Lung_A549_BRD.K56046253_5É M_24h	0.0372831	0.790244	471	0.992228
GTEx_Lung_HCC515_bucladesine_10É M_6h.4	0.0372859	0.790262	471	0.992228
GTEx_Lung_NCIH1694_GSK.2334470_100nM_6h	0.0372698	0.790161	471	0.992228
GTEx_Muscle_Skeletal_SKB_BRD.K33392208_10É M_24h	0.0361805	0.790242	500	0.992228
GTEx_Cells_Transformed_fibroblasts_SKL_SYK.inhibitor_0.37um_24h	0.0362131	0.790217	499	0.992228
GTEx_Cells_Transformed_fibroblasts_SKL.C_KU.55933_10.0um_24h	0.0362252	0.790295	499	0.992228
GTEx_Pancreas_YAPC_AV.608_1.11um_24h	0.0450778	0.790287	323	0.992228
GTEx_Pancreas_YAPC_cyanocobalamin_0.12um_24h	0.0450581	0.790185	323	0.992228
GTEx_Skin_Not_Sun_Exposed_Suprapubic_A375_practolol_10É M_6h.1	0.038111	0.790283	451	0.992228
GTEx_Skin_Not_Sun_Exposed_Suprapubic_A375_BRD.K39988373_5É M_24h	0.0380915	0.790163	451	0.992228
GTEx_Skin_Sun_Exposed_Lower_leg_A375_BRD.K43518940_5É M_24h	0.0341843	0.790275	560	0.992228
GTEx_Skin_Sun_Exposed_Lower_leg_A375_BRD.K04230416_5É M_24h	0.034183	0.790266	560	0.992228
GTEx_Skin_Sun_Exposed_Lower_leg_A375_PLX.4720_1.11um_24h	0.0341829	0.790266	560	0.992228
GTEx_Skin_Sun_Exposed_Lower_leg_A375_nicaraven_10.0um_24h	0.034183	0.790267	560	0.992228
GTEx_Skin_Sun_Exposed_Lower_leg_A375_levonorgestrel_0.37um_24h	0.034171	0.790185	560	0.992228
GTEx_Skin_Not_Sun_Exposed_Suprapubic_SKMEL1_trifluoperazine_10É M_6h	0.0381129	0.790294	451	0.992228
GTEx_Adipose_Visceral_Omentum_ASC.C_GDC.0879_1.11um_24h	0.0417663	0.79032	376	0.992231
GTEx_Breast_Mammary_Tissue_MCF7_SA.247508_3É M_6h	0.0474371	0.790335	292	0.992231
GTEx_Brain_Cortex_MNEU.E_ALW.II.49.7_0.37um_24h	0.0535085	0.790355	230	0.992231
GTEx_Brain_Cortex_MNEU.E_OTS.167_3.33um_24h	0.0535025	0.790329	230	0.992231
GTEx_Brain_Hippocampus_NEU_nitrocaramiphen_10É M_24h	0.0725904	0.790389	126	0.992231
GTEx_Brain_Putamen_basal_ganglia_NEU_glycodeoxycholic.acid_10É M_6h	0.0645028	0.790389	159	0.992231
GTEx_Brain_Anterior_cingulate_cortex_BA24_NPC_VX.222_10É M_24h	0.0666435	0.790321	149	0.992231
GTEx_Brain_Cortex_NPC_BGT.226_0.04um_24h	0.0535077	0.790352	230	0.992231
GTEx_Brain_Nucleus_accumbens_basal_ganglia_NPC_VX.745_0.37um_24h	0.0609193	0.790394	178	0.992231
GTEx_Brain_Cerebellar_Hemisphere_NPC.TAK_XMD.885_0.12um_24h	0.0504869	0.790316	258	0.992231
GTEx_Brain_Cerebellar_Hemisphere_NPC.TAK_methylstat_10.0um_6h.1	0.0504961	0.790358	258	0.992231
GTEx_Brain_Cerebellum_NPC.TAK_HG.9.91.01_1.11um_24h	0.0427621	0.790389	359	0.992231
GTEx_Brain_Cerebellum_NPC.TAK_QL.XI.92_0.04um_24h	0.0427533	0.790341	359	0.992231
GTEx_Colon_Sigmoid_HT29_pimavanserin_3.33um_24h	0.0476037	0.790345	290	0.992231
GTEx_Colon_Sigmoid_HT29_losartan_0.12um_24h	0.0476125	0.790388	290	0.992231
GTEx_Cells_EBV-transformed_lymphocytes_JURKAT_everolimus_0.04um_24h	0.065548	0.79036	154	0.992231
GTEx_Lung_HCC515_tyrphostin.1_10É M_6h	0.0372997	0.790347	471	0.992231
GTEx_Lung_NCIH1836_BRD.A83255679_20É M_6h	0.0373045	0.790378	471	0.992231
GTEx_Muscle_Skeletal_SKB_ambroxol_10É M_24h	0.0362019	0.790379	500	0.992231
GTEx_Ovary_COV644_manumycin.a_10É M_6h.1	0.0666424	0.790317	149	0.992231
GTEx_Prostate_PC3_clobetasol_10É M_24h.3	0.0700812	0.790366	135	0.992231
GTEx_Prostate_VCAP_danazol_10É M_24h.2	0.0700788	0.790358	135	0.992231
GTEx_Prostate_VCAP_BRD.K16172779_5É M_24h	0.0700715	0.790334	135	0.992231
GTEx_Skin_Not_Sun_Exposed_Suprapubic_A375_tyrphostin.AG.835_10É M_6h	0.0381239	0.790361	451	0.992231
GTEx_Skin_Not_Sun_Exposed_Suprapubic_A375_BRD.K79260832_5É M_24h	0.0381289	0.790392	451	0.992231
GTEx_Skin_Sun_Exposed_Lower_leg_A375_BRD.K82092559_0.12É M_24h	0.0341893	0.790309	560	0.992231
GTEx_Skin_Not_Sun_Exposed_Suprapubic_A375_amodiaquine_0.37um_24h	0.0381285	0.790389	451	0.992231
GTEx_Skin_Sun_Exposed_Lower_leg_A375_talinolol_1.11um_24h	0.034198	0.790369	560	0.992231
GTEx_Breast_Mammary_Tissue_MCF7_niflumic.acid_10É M_6h	0.0474552	0.790424	292	0.992238
GTEx_Brain_Hypothalamus_NEU_SC.I.004_10É M_24h	0.0747428	0.790418	119	0.992238
GTEx_Brain_Caudate_basal_ganglia_NPC_methylergometrine_10É M_24h	0.0567259	0.790419	205	0.992238
GTEx_Brain_Caudate_basal_ganglia_NPC_PNU.74654_10É M_6h	0.056729	0.790432	205	0.992238
GTEx_Spleen_CD34_decitabine_0.12um_24h	0.0504088	0.79041	259	0.992238
GTEx_Lung_HCC15_UNC.0321_10É M_6h	0.0373113	0.79042	471	0.992238
GTEx_Prostate_PC3_BRD.K70697816_5É M_24h	0.0700983	0.790423	135	0.992238
GTEx_Prostate_VCAP_flumazenil_10É M_24h	0.0701008	0.790431	135	0.992238
GTEx_Prostate_VCAP_BRD.K96285502_3É M_24h	0.0701007	0.790431	135	0.992238
GTEx_Skin_Not_Sun_Exposed_Suprapubic_A375_BRD.K55878534_10É M_24h	0.0381315	0.790408	451	0.992238
GTEx_Breast_Mammary_Tissue_MCF7_SA.1456170_1É M_6h	0.0474612	0.790453	292	0.992245
GTEx_Breast_Mammary_Tissue_SKBR3_HG.6.64.01_10.0um_24h	0.0474609	0.790451	292	0.992245
GTEx_Cells_Transformed_fibroblasts_SKB_malonoben_10É M_24h	0.0362496	0.790452	499	0.992245
GTEx_Cells_Transformed_fibroblasts_SKB_naphazoline_10É M_24h	0.0362479	0.790441	499	0.992245
GTEx_Skin_Not_Sun_Exposed_Suprapubic_A375_lomeguatrib_1.11um_24h	0.0381378	0.790446	451	0.992245
GTEx_Breast_Mammary_Tissue_MDAMB231_QL.X.138_10É M_24h	0.0474619	0.790457	292	0.992245
GTEx_Uterus_HELA_furosemide_1.11um_24h	0.0771025	0.790462	112	0.992248
GTEx_Brain_Cerebellar_Hemisphere_NEU_EMF.sumo1.10_10É M_24h	0.0505229	0.790481	258	0.99226
GTEx_Prostate_PC3_carbidopa_10É M_6h.1	0.0701154	0.79048	135	0.99226
GTEx_Skin_Sun_Exposed_Lower_leg_A375_mephentermine_0.12um_24h	0.0342137	0.790475	560	0.99226
GTEx_Brain_Hypothalamus_MNEU.E_AT7867_1.11um_24h	0.0747838	0.790546	119	0.992264
GTEx_Brain_Anterior_cingulate_cortex_BA24_NEU_BRD.K69406317_10É M_24h	0.0667051	0.790536	149	0.992264
GTEx_Brain_Hippocampus_NEU_JQ1...._1.11um_24h	0.0726414	0.790552	126	0.992264
GTEx_Brain_Putamen_basal_ganglia_NEU_SGI.1776_0.04um_24h	0.0645506	0.790562	159	0.992264
GTEx_Brain_Cerebellar_Hemisphere_NPC.TAK_PHA.767491_3.33um_24h	0.0505283	0.790506	258	0.992264
GTEx_Brain_Cerebellum_NPC.TAK_ponatinib_0.04um_24h	0.0427911	0.790546	359	0.992264
GTEx_Colon_Transverse_HT29_indometacin_10É M_24h	0.0468418	0.790564	300	0.992264
GTEx_Small_Intestine_Terminal_Ileum_HT29_dimesna_3.33um_24h	0.0660274	0.790513	152	0.992264
GTEx_Small_Intestine_Terminal_Ileum_HT29_clofarabine_0.04um_24h	0.0660317	0.790528	152	0.992264
GTEx_Colon_Sigmoid_MDST8_curcumin_10É M_6h	0.0476415	0.79053	290	0.992264
GTEx_Spleen_CD34_veliparib_1.11um_24h.1	0.0504321	0.790517	259	0.992264
GTEx_Lung_A549_UBP.302_10É M_24h	0.0373321	0.79055	471	0.992264
GTEx_Lung_A549_BRD.K44993940_5É M_24h	0.0373336	0.790559	471	0.992264
GTEx_Ovary_EFO27_purmorphamine_40É M_6h	0.0666987	0.790514	149	0.992264
GTEx_Pancreas_YAPC_belinostat_0.12um_24h	0.0451237	0.790524	323	0.992264
GTEx_Prostate_PC3_tylosin_10É M_24h	0.0701178	0.790488	135	0.992264
GTEx_Prostate_PC3_BRD.K60202553_5É M_24h	0.0701276	0.79052	135	0.992264
GTEx_Prostate_PC3_pentoxifylline_10nM_6h.1	0.07013	0.790528	135	0.992264
GTEx_Prostate_PC3_MD.920_1.92um_24h	0.0701301	0.790529	135	0.992264
GTEx_Prostate_VCAP_BRD.K19303070_5É M_6h	0.0701373	0.790553	135	0.992264
GTEx_Skin_Not_Sun_Exposed_Suprapubic_A375_epigallocatechin.gallate...._0.37um_24h	0.0381493	0.790516	451	0.992264
GTEx_Skin_Sun_Exposed_Lower_leg_A375_tramadol_0.04um_24h	0.0342241	0.790546	560	0.992264
GTEx_Skin_Sun_Exposed_Lower_leg_A375_selumetinib_0.37um_24h.1	0.0342182	0.790506	560	0.992264
GTEx_Skin_Sun_Exposed_Lower_leg_A375_cediranib_3.33um_24h	0.0342263	0.790561	560	0.992264
GTEx_Uterus_HELA_sarcosine_10.0um_24h	0.0771279	0.790539	112	0.992264
GTEx_Colon_Transverse_NCIH508_AR.C133057XX_10É M_6h	0.0468432	0.790571	300	0.992268
GTEx_Adipose_Visceral_Omentum_ASC_androstenol_10É M_24h	0.0418787	0.790947	376	0.992268
GTEx_Adipose_Visceral_Omentum_ASC_L.732138_10É M_24h	0.041925	0.791204	376	0.992268
GTEx_Adipose_Visceral_Omentum_ASC_U.0126_10É M_24h.1	0.0418725	0.790912	376	0.992268
GTEx_Adipose_Visceral_Omentum_ASC_tanespimycin_10.0um_24h	0.0418714	0.790906	376	0.992268
GTEx_Adipose_Visceral_Omentum_ASC_dasatinib_0.37um_24h.1	0.0419463	0.791322	376	0.992268
GTEx_Adipose_Visceral_Omentum_ASC_saracatinib_3.33um_24h	0.0419659	0.791431	376	0.992268
GTEx_Breast_Mammary_Tissue_HME1_PD.0325901_0.04um_24h.1	0.0476034	0.79115	292	0.992268
GTEx_Breast_Mammary_Tissue_MCF10A_GDC.0941_10É M_24h	0.047665	0.791451	292	0.992268
GTEx_Breast_Mammary_Tissue_MCF10A_LDN.193189_3.33um_24h	0.0475056	0.790671	292	0.992268
GTEx_Breast_Mammary_Tissue_MCF10A_NVP.AUY922_1.11um_3h	0.0476372	0.791315	292	0.992268
GTEx_Breast_Mammary_Tissue_MCF7_CD.1530_40É M_24h	0.0475945	0.791106	292	0.992268
GTEx_Breast_Mammary_Tissue_MCF7_BRD.K92317137_10É M_24h	0.0475603	0.790939	292	0.992268
GTEx_Breast_Mammary_Tissue_MCF7_VU.0365114.2_10É M_6h	0.0475183	0.790733	292	0.992268
GTEx_Breast_Mammary_Tissue_MCF7_K784.3187_10É M_24h.1	0.0476098	0.791181	292	0.992268
GTEx_Breast_Mammary_Tissue_MCF7_relcovaptan_10É M_6h	0.0475194	0.790739	292	0.992268
GTEx_Breast_Mammary_Tissue_MCF7_doxycycline_10É M_6h	0.0476163	0.791213	292	0.992268
GTEx_Breast_Mammary_Tissue_MCF7_chlorprothixene_10É M_6h.2	0.0476032	0.791149	292	0.992268
GTEx_Breast_Mammary_Tissue_MCF7_BRD.K98370047_5É M_24h	0.0476566	0.79141	292	0.992268
GTEx_Breast_Mammary_Tissue_MCF7_BRD.K68148111_5É M_24h	0.0475791	0.791031	292	0.992268
GTEx_Breast_Mammary_Tissue_MCF7_BRD.K89793018_5É M_24h	0.0475768	0.79102	292	0.992268
GTEx_Breast_Mammary_Tissue_MCF7_BRD.K14783598_5É M_24h	0.0475716	0.790994	292	0.992268
GTEx_Breast_Mammary_Tissue_MCF7_BRD.K29943481_5É M_24h	0.0475517	0.790897	292	0.992268
GTEx_Breast_Mammary_Tissue_MCF7_trichostatin.a_500nM_24h.2	0.0476191	0.791227	292	0.992268
GTEx_Breast_Mammary_Tissue_MCF7_geldanamycin_10É M_24h.39	0.0475374	0.790827	292	0.992268
GTEx_Breast_Mammary_Tissue_MCF7_BRD.K64024097_3É M_6h.1	0.0476648	0.79145	292	0.992268
GTEx_Breast_Mammary_Tissue_MCF7_wortmannin_500nM_24h.4	0.0476509	0.791382	292	0.992268
GTEx_Breast_Mammary_Tissue_MCF7_PT.630_500nM_24h	0.0475757	0.791014	292	0.992268
GTEx_Breast_Mammary_Tissue_MCF7_CHIR.99021_100nM_6h	0.0475647	0.790961	292	0.992268
GTEx_Breast_Mammary_Tissue_MCF7_wortmannin_0.04É M_24h.1	0.0476176	0.79122	292	0.992268
GTEx_Breast_Mammary_Tissue_MCF7_crizotinib_3.33É M_24h	0.0476273	0.791267	292	0.992268
GTEx_Breast_Mammary_Tissue_MCF7_resveratrol_1nM_24h	0.0476215	0.791238	292	0.992268
GTEx_Breast_Mammary_Tissue_MCF7_PIK.93_1.11um_3h	0.0476035	0.791151	292	0.992268
GTEx_Breast_Mammary_Tissue_MCF7_BX.912_10.0um_3h	0.0476381	0.79132	292	0.992268
GTEx_Breast_Mammary_Tissue_MCF7_bortezomib_20.0um_24h.33	0.0476323	0.791292	292	0.992268
GTEx_Breast_Mammary_Tissue_MCF7_pterostilbene_1.11um_24h	0.0476528	0.791392	292	0.992268
GTEx_Breast_Mammary_Tissue_MCF7_lacidipine_3.33um_24h	0.0474971	0.790629	292	0.992268
GTEx_Breast_Mammary_Tissue_MCF7_milnacipran_0.12um_24h	0.0476334	0.791297	292	0.992268
GTEx_Breast_Mammary_Tissue_MCF7_bortezomib_20.0um_24h.161	0.0476645	0.791449	292	0.992268
GTEx_Breast_Mammary_Tissue_MCF7_piroxicam_0.12um_24h	0.0476108	0.791186	292	0.992268
GTEx_Breast_Mammary_Tissue_MCF7_lomerizine_1.11um_24h	0.0475275	0.790778	292	0.992268
GTEx_Brain_Anterior_cingulate_cortex_BA24_MNEU.E_tivantinib_1.11um_24h	0.0669383	0.79135	149	0.992268
GTEx_Brain_Anterior_cingulate_cortex_BA24_NEU_aminopurvalanol.a_10É M_24h	0.06695	0.791391	149	0.992268
GTEx_Brain_Anterior_cingulate_cortex_BA24_NEU_BRD.K33761091_10É M_24h	0.0669355	0.79134	149	0.992268
GTEx_Brain_Anterior_cingulate_cortex_BA24_NEU_glycodeoxycholic.acid_10É M_6h	0.0668303	0.790973	149	0.992268
GTEx_Brain_Caudate_basal_ganglia_NEU_BRD.K19011062_10É M_24h	0.0568582	0.790962	205	0.992268
GTEx_Brain_Cerebellum_NEU_iloprost_10É M_24h	0.0428214	0.790711	359	0.992268
GTEx_Brain_Cerebellum_NEU_tyrphostin.AG.82_10É M_24h	0.0428821	0.791041	359	0.992268
GTEx_Brain_Cerebellum_NEU_BRD.K63423329_10É M_24h	0.0428599	0.790921	359	0.992268
GTEx_Brain_Cortex_NEU_BRD.K02223034_10É M_24h	0.0535758	0.790648	230	0.992268
GTEx_Brain_Cortex_NEU_BRD.A06909528_10É M_24h	0.0536313	0.790889	230	0.992268
GTEx_Brain_Cortex_NEU_dopamine_10É M_24h.2	0.0536988	0.791182	230	0.992268
GTEx_Brain_Cortex_NEU_BRD.K03608458_10É M_6h	0.0537432	0.791375	230	0.992268
GTEx_Brain_Cortex_NEU_BRD.K24304282_10É M_6h	0.0536298	0.790883	230	0.992268
GTEx_Brain_Frontal_Cortex_BA9_NEU_I.212148_10É M_24h	0.0626231	0.791397	170	0.992268
GTEx_Brain_Frontal_Cortex_BA9_NEU_BRD.K70161581_10É M_24h	0.0625431	0.791099	170	0.992268
GTEx_Brain_Frontal_Cortex_BA9_NEU_brefeldin.a_10É M_24h	0.06254	0.791087	170	0.992268
GTEx_Brain_Frontal_Cortex_BA9_NEU_tacedinaline_10É M_24h.1	0.0625541	0.79114	170	0.992268
GTEx_Brain_Frontal_Cortex_BA9_NEU_cortisone_10É M_6h	0.0624881	0.790894	170	0.992268
GTEx_Brain_Hippocampus_NEU_UGISS.451_10É M_24h	0.0728095	0.791092	126	0.992268
GTEx_Brain_Hippocampus_NEU_BRD.K63350243_10É M_24h.1	0.0727434	0.79088	126	0.992268
GTEx_Brain_Hippocampus_NEU_diclofenac_10É M_24h	0.0726744	0.790658	126	0.992268
GTEx_Brain_Hippocampus_NEU_taurodeoxycholic.acid_10É M_24h.1	0.072919	0.791443	126	0.992268
GTEx_Brain_Hypothalamus_NEU_BRD.K39687892_10É M_24h	0.0749813	0.791162	119	0.992268
GTEx_Brain_Hypothalamus_NEU_AM.251_10É M_24h	0.074814	0.79064	119	0.992268
GTEx_Brain_Hypothalamus_NEU_pyrazolanthrone_10É M_6h	0.0749457	0.791051	119	0.992268
GTEx_Brain_Putamen_basal_ganglia_NEU_CP.94253_10É M_24h	0.0646536	0.790934	159	0.992268
GTEx_Brain_Anterior_cingulate_cortex_BA24_NEU_olaparib_0.04um_24h.1	0.0669065	0.791239	149	0.992268
GTEx_Brain_Caudate_basal_ganglia_NEU_I.BET.762_0.04um_24h	0.0567684	0.790593	205	0.992268
GTEx_Brain_Cerebellar_Hemisphere_NEU_JNJ.38877605_0.37um_24h	0.0506883	0.791243	258	0.992268
GTEx_Brain_Cortex_NEU_doramapimod_0.04um_24h	0.0536855	0.791125	230	0.992268
GTEx_Brain_Cortex_NEU_KU.60019_10.0um_24h	0.0536342	0.790902	230	0.992268
GTEx_Brain_Cortex_NEU_BIX.01294_10.0um_24h	0.0537319	0.791326	230	0.992268
GTEx_Brain_Frontal_Cortex_BA9_NEU_chelerythrine_0.12um_24h	0.0624759	0.790848	170	0.992268
GTEx_Brain_Hippocampus_NEU_IOX2_0.37um_24h	0.072751	0.790904	126	0.992268
GTEx_Brain_Nucleus_accumbens_basal_ganglia_NEU_JNK.IN.5A_10.0um_24h	0.0609804	0.790628	178	0.992268
GTEx_Brain_Anterior_cingulate_cortex_BA24_NPC_BRD.K16180117_10É M_24h	0.066834	0.790986	149	0.992268
GTEx_Brain_Anterior_cingulate_cortex_BA24_NPC_RS.39604_10É M_24h	0.0669047	0.791233	149	0.992268
GTEx_Brain_Anterior_cingulate_cortex_BA24_NPC_tetrabenazine_10É M_24h	0.0669428	0.791366	149	0.992268
GTEx_Brain_Cerebellar_Hemisphere_NPC_K784.3131_10É M_24h	0.0505667	0.790683	258	0.992268
GTEx_Brain_Cerebellar_Hemisphere_NPC_BRD.K55996963_10É M_24h	0.0505739	0.790716	258	0.992268
GTEx_Brain_Cerebellum_NPC_BRD.K10484463_10É M_24h	0.0428578	0.790909	359	0.992268
GTEx_Brain_Cerebellum_NPC_GDC.0879_10É M_24h	0.0428852	0.791058	359	0.992268
GTEx_Brain_Cerebellum_NPC_PD.198306_10É M_24h	0.0428113	0.790656	359	0.992268
GTEx_Brain_Cerebellum_NPC_BRD.K13872703_10É M_24h	0.0428607	0.790925	359	0.992268
GTEx_Brain_Cerebellum_NPC_BRD.K06209536_10É M_24h	0.0429506	0.791413	359	0.992268
GTEx_Brain_Cerebellum_NPC_ciproxifan_10É M_6h	0.0428771	0.791014	359	0.992268
GTEx_Brain_Cortex_NPC_10.hydroxycamptothecin_10É M_24h	0.0537578	0.791438	230	0.992268
GTEx_Brain_Cortex_NPC_eseroline_10É M_6h	0.0535977	0.790743	230	0.992268
GTEx_Brain_Frontal_Cortex_BA9_NPC_piroxicam_10É M_24h	0.0624154	0.790622	170	0.992268
GTEx_Brain_Frontal_Cortex_BA9_NPC_BRD.K30633722_10É M_24h	0.0624374	0.790704	170	0.992268
GTEx_Brain_Hippocampus_NPC_BRD.K05775306_10É M_24h	0.0728574	0.791245	126	0.992268
GTEx_Brain_Hippocampus_NPC_BRD.K61463582_10É M_24h	0.0728125	0.791101	126	0.992268
GTEx_Brain_Hippocampus_NPC_serotonin_10É M_24h	0.0726864	0.790697	126	0.992268
GTEx_Brain_Hypothalamus_NPC_hydroxycholesterol_10É M_6h	0.0750383	0.791339	119	0.992268
GTEx_Brain_Putamen_basal_ganglia_NPC_BRD.K55071917_10É M_24h	0.0646267	0.790837	159	0.992268
GTEx_Brain_Putamen_basal_ganglia_NPC_BRD.K17139610_10É M_24h	0.0645595	0.790594	159	0.992268
GTEx_Brain_Putamen_basal_ganglia_NPC_pirinixic.acid_10É M_24h.1	0.064694	0.79108	159	0.992268
GTEx_Brain_Caudate_basal_ganglia_NPC_TPCA.1_1.11um_24h	0.0568199	0.790805	205	0.992268
GTEx_Brain_Cerebellar_Hemisphere_NPC_WZ.7043_10.0um_24h	0.0505915	0.790798	258	0.992268
GTEx_Brain_Cerebellum_NPC_GSK.461364_0.37um_24h	0.0429185	0.791239	359	0.992268
GTEx_Brain_Cerebellum_NPC_CGK.733_3.33um_24h	0.0429534	0.791428	359	0.992268
GTEx_Brain_Frontal_Cortex_BA9_NPC_belinostat_1.11um_24h	0.0624802	0.790864	170	0.992268
GTEx_Brain_Hippocampus_NPC_BIX.01294_0.37um_24h	0.0728021	0.791068	126	0.992268
GTEx_Brain_Hippocampus_NPC_JNJ.38877605_0.12um_24h	0.0728364	0.791178	126	0.992268
GTEx_Brain_Nucleus_accumbens_basal_ganglia_NPC_VE.822_0.1um_6h	0.0611331	0.791211	178	0.992268
GTEx_Brain_Cerebellar_Hemisphere_NPC.CAS9_PD.0325901_0.37um_24h	0.050599	0.790832	258	0.992268
GTEx_Brain_Cerebellar_Hemisphere_NPC.CAS9_veliparib_0.37um_24h	0.0505669	0.790684	258	0.992268
GTEx_Brain_Cerebellum_NPC.CAS9_tivozanib_0.37um_24h	0.0429311	0.791307	359	0.992268
GTEx_Brain_Cerebellum_NPC.CAS9_JQ1...._3.33um_24h.1	0.0428543	0.79089	359	0.992268
GTEx_Brain_Cerebellar_Hemisphere_NPC.TAK_amuvatinib_1.11um_24h	0.0506411	0.791026	258	0.992268
GTEx_Brain_Cerebellum_NPC.TAK_chelerythrine_1.11um_24h	0.0428112	0.790656	359	0.992268
GTEx_Brain_Cerebellum_NPC.TAK_NVP.BHG712_0.04um_24h	0.0428987	0.791131	359	0.992268
GTEx_Brain_Cortex_NPC.TAK_BIX.02189_0.37um_24h	0.0537067	0.791217	230	0.992268
GTEx_Brain_Hypothalamus_NPC.TAK_GSK.2334470_3.33um_24h	0.0748069	0.790618	119	0.992268
GTEx_Brain_Nucleus_accumbens_basal_ganglia_NPC.TAK_niclosamide_3.0um_6h.1	0.0611863	0.791414	178	0.992268
GTEx_Small_Intestine_Terminal_Ileum_HCT116_veliparib_10É M_6h	0.0662769	0.791393	152	0.992268
GTEx_Colon_Sigmoid_HT29_fluphenazine_10É M_24h.1	0.0478141	0.791372	290	0.992268
GTEx_Colon_Sigmoid_HT29_NSC.23766_10É M_6h	0.0476831	0.790733	290	0.992268
GTEx_Colon_Sigmoid_HT29_BRD.K28774715_10É M_6h	0.0478291	0.791445	290	0.992268
GTEx_Colon_Sigmoid_HT29_entinostat_1.11É M_24h	0.0477657	0.791136	290	0.992268
GTEx_Colon_Transverse_HT29_SQ.29548_10É M_24h	0.0468817	0.790763	300	0.992268
GTEx_Colon_Transverse_HT29_cucurbitacin.i_10É M_6h	0.0469937	0.791319	300	0.992268
GTEx_Colon_Transverse_HT29_BRD.K66884694_10É M_6h	0.0469559	0.791131	300	0.992268
GTEx_Colon_Transverse_HT29_BRD.K92317137_10É M_6h.1	0.046995	0.791325	300	0.992268
GTEx_Colon_Transverse_HT29_torin.2_10É M_6h	0.0468527	0.790619	300	0.992268
GTEx_Colon_Transverse_HT29_BRD.K01594737_5É M_24h	0.0468886	0.790797	300	0.992268
GTEx_Colon_Transverse_HT29_BRD.K08123737_5É M_24h	0.0470192	0.791445	300	0.992268
GTEx_Colon_Transverse_HT29_BRD.K47943934_5É M_24h	0.0468528	0.790619	300	0.992268
GTEx_Colon_Transverse_HT29_wortmannin_3.33É M_24h.1	0.0469976	0.791338	300	0.992268
GTEx_Small_Intestine_Terminal_Ileum_HT29_BRD.K24026396_5É M_24h	0.0662256	0.791212	152	0.992268
GTEx_Small_Intestine_Terminal_Ileum_HT29_BRD.K16464815_5É M_24h	0.0662915	0.791444	152	0.992268
GTEx_Small_Intestine_Terminal_Ileum_HT29_BRD.K67514995_5É M_24h	0.066094	0.790748	152	0.992268
GTEx_Small_Intestine_Terminal_Ileum_HT29_BRD.K92847204_5É M_24h.1	0.066065	0.790646	152	0.992268
GTEx_Small_Intestine_Terminal_Ileum_HT29_BRD.K59893315_5É M_24h	0.0662248	0.791209	152	0.992268
GTEx_Small_Intestine_Terminal_Ileum_HT29_BRD.K16698502_5É M_24h	0.0660786	0.790694	152	0.992268
GTEx_Colon_Sigmoid_HT29_lomeguatrib_10.0um_24h	0.0478268	0.791434	290	0.992268
GTEx_Colon_Sigmoid_HT29_APD.668_10.0um_24h	0.0477646	0.791131	290	0.992268
GTEx_Colon_Sigmoid_HT29_resminostat_10.0um_24h	0.0477164	0.790896	290	0.992268
GTEx_Colon_Sigmoid_HT29_lomerizine_3.33um_24h	0.0476892	0.790763	290	0.992268
GTEx_Colon_Sigmoid_HT29_ribavirin_3.33um_24h	0.0476574	0.790607	290	0.992268
GTEx_Colon_Transverse_HT29_GSK.J4_3.33um_24h	0.0470179	0.791439	300	0.992268
GTEx_Colon_Transverse_HT29_licarbazepine_0.37um_24h	0.0469504	0.791104	300	0.992268
GTEx_Colon_Transverse_HT29_osimertinib_3.33um_24h.1	0.0468869	0.790789	300	0.992268
GTEx_Colon_Transverse_HT29_siramesine_0.37um_24h	0.0469378	0.791041	300	0.992268
GTEx_Colon_Transverse_HT29_ivacaftor_10.0um_24h	0.0469899	0.7913	300	0.992268
GTEx_Colon_Transverse_HT29_volasertib_0.12um_24h	0.0469384	0.791044	300	0.992268
GTEx_Colon_Transverse_HT29_bendroflumethiazide_0.12um_24h	0.0469419	0.791062	300	0.992268
GTEx_Colon_Transverse_HT29_bortezomib_20.0um_24h.315	0.0469447	0.791075	300	0.992268
GTEx_Small_Intestine_Terminal_Ileum_HT29_GDC.0068_10.0um_24h	0.0660864	0.790721	152	0.992268
GTEx_Small_Intestine_Terminal_Ileum_HT29_barasertib_3.33um_24h	0.0662153	0.791176	152	0.992268
GTEx_Small_Intestine_Terminal_Ileum_HT29_alagebrium_0.12um_24h	0.0660513	0.790598	152	0.992268
GTEx_Small_Intestine_Terminal_Ileum_HT29_troglitazone_3.33um_24h	0.0661505	0.790947	152	0.992268
GTEx_Small_Intestine_Terminal_Ileum_HT29_favipiravir_0.04um_24h	0.0662128	0.791167	152	0.992268
GTEx_Small_Intestine_Terminal_Ileum_HT29_roxithromycin_0.12um_24h	0.0662256	0.791212	152	0.992268
GTEx_Small_Intestine_Terminal_Ileum_LOVO_BRD.K86574132_50É M_6h	0.0661453	0.790929	152	0.992268
GTEx_Colon_Transverse_MDST8_quiflapon_80É M_6h	0.0469294	0.790999	300	0.992268
GTEx_Colon_Sigmoid_NCIH508_sirolimus_10É M_6h.1	0.0477351	0.790987	290	0.992268
GTEx_Colon_Transverse_RKO_simvastatin_10É M_6h	0.0468864	0.790786	300	0.992268
GTEx_Colon_Sigmoid_SNU1040_DC.45.A2_10É M_6h	0.0476715	0.790676	290	0.992268
GTEx_Small_Intestine_Terminal_Ileum_SNU1040_phenothiazine_10É M_6h	0.0661975	0.791113	152	0.992268
GTEx_Colon_Sigmoid_SNUC4_emetine_500nM_6h	0.0477162	0.790894	290	0.992268
GTEx_Colon_Sigmoid_SW480_zileuton_100É M_6h	0.0477045	0.790837	290	0.992268
GTEx_Small_Intestine_Terminal_Ileum_SW480_PRL.3.inhibitor.I_40É M_6h	0.0661539	0.790959	152	0.992268
GTEx_Small_Intestine_Terminal_Ileum_SW620_selumetinib_80É M_6h	0.0662512	0.791302	152	0.992268
GTEx_Whole_Blood_CD34_BRD.K03439359_500nM_24h	0.0399601	0.791298	414	0.992268
GTEx_Cells_EBV-transformed_lymphocytes_CD34_MK.1775_0.37um_24h	0.0658471	0.791422	154	0.992268
GTEx_Spleen_JURKAT_COL.3_10É M_6h.1	0.0504681	0.790683	259	0.992268
GTEx_Cells_EBV-transformed_lymphocytes_JURKAT_cabozantinib_0.12um_24h	0.0657682	0.791142	154	0.992268
GTEx_Cells_EBV-transformed_lymphocytes_NOMO1_orantinib_5É M_6h	0.0656729	0.790804	154	0.992268
GTEx_Whole_Blood_NOMO1_TUL_XIX002_1É M_24h	0.0398586	0.790706	414	0.992268
GTEx_Spleen_THP1_PNU.74654_80É M_6h	0.0504548	0.790622	259	0.992268
GTEx_Spleen_THP1_GMX.1778_100nM_6h	0.0504541	0.790618	259	0.992268
GTEx_Whole_Blood_U937_bucladesine_10É M_6h	0.0399345	0.791149	414	0.992268
GTEx_Cells_EBV-transformed_lymphocytes_WSUDLCL2_BRD.K90826279_20É M_6h	0.0657403	0.791043	154	0.992268
GTEx_Whole_Blood_WSUDLCL2_gemcitabine_100nM_6h	0.0399632	0.791316	414	0.992268
GTEx_Liver_HEPG2_terazosin_10É M_6h	0.0607834	0.791192	180	0.992268
GTEx_Liver_HEPG2_L.741626_10É M_6h	0.0606753	0.790777	180	0.992268
GTEx_Liver_HEPG2_D.64131_10É M_24h	0.0608482	0.79144	180	0.992268
GTEx_Liver_HEPG2_avrainvillamide.analog.1_0.12É M_24h	0.0607083	0.790903	180	0.992268
GTEx_Liver_HEPG2_PHA.793887_10.0um_24h	0.0606872	0.790822	180	0.992268
GTEx_Liver_PHH_prednicarbate_10É M_24h	0.0606805	0.790797	180	0.992268
GTEx_Liver_PHH_tadalafil_10É M_24h	0.0608209	0.791336	180	0.992268
GTEx_Lung_A549_CA.074.Me_10É M_24h	0.0374075	0.791019	471	0.992268
GTEx_Lung_A549_BRD.K91485395_10É M_24h	0.0373406	0.790603	471	0.992268
GTEx_Lung_A549_ispinesib_10É M_6h	0.0374462	0.79126	471	0.992268
GTEx_Lung_A549_SR.27897_10É M_6h	0.037352	0.790674	471	0.992268
GTEx_Lung_A549_diethyltoluamide_10É M_24h	0.0374396	0.791219	471	0.992268
GTEx_Lung_A549_BRD.K86312065_5É M_24h	0.037375	0.790817	471	0.992268
GTEx_Lung_A549_BRD.K97186212_5É M_24h	0.0373512	0.790669	471	0.992268
GTEx_Lung_A549_BRD.K26594332_5É M_24h	0.0374451	0.791254	471	0.992268
GTEx_Lung_A549_wortmannin_10É M_24h.22	0.0374164	0.791075	471	0.992268
GTEx_Lung_A549_BRD.K35522276_5É M_24h	0.037463	0.791365	471	0.992268
GTEx_Lung_A549_olaparib_1.5um_6h.2	0.037472	0.791421	471	0.992268
GTEx_Lung_H1299_manumycin.a_10É M_6h	0.037452	0.791296	471	0.992268
GTEx_Lung_NCIH1694_CD.1530_40É M_6h	0.0374591	0.791341	471	0.992268
GTEx_Lung_NCIH1694_navitoclax_10É M_6h	0.0374251	0.791129	471	0.992268
GTEx_Lung_NCIH596_AM.580_10É M_6h	0.0373602	0.790725	471	0.992268
GTEx_Cells_Transformed_fibroblasts_SKB_saracatinib_10É M_24h.1	0.036371	0.791231	499	0.992268
GTEx_Muscle_Skeletal_SKB_L.755507_10É M_24h	0.0362631	0.790772	500	0.992268
GTEx_Muscle_Skeletal_SKB_JNJ.16259685_10É M_24h	0.0362672	0.790799	500	0.992268
GTEx_Cells_Transformed_fibroblasts_SKL_RG.108_0.04um_24h	0.036378	0.791275	499	0.992268
GTEx_Muscle_Skeletal_SKL.C_pazopanib_0.04um_24h	0.0363553	0.791364	500	0.992268
GTEx_Muscle_Skeletal_SKL.C_OTS.167_1.11um_24h	0.0362481	0.790676	500	0.992268
GTEx_Muscle_Skeletal_SKL.C_entinostat_1.11um_24h	0.0362771	0.790862	500	0.992268
GTEx_Muscle_Skeletal_SKL.C_GSK.1059615_3.33um_24h.3	0.0362977	0.790994	500	0.992268
GTEx_Ovary_COV644_veliparib_10É M_6h	0.0668728	0.791122	149	0.992268
GTEx_Pancreas_YAPC_MG.132_20.0um_24h.1	0.0452358	0.791102	323	0.992268
GTEx_Pancreas_YAPC_ticlopidine_0.04um_24h	0.0452135	0.790987	323	0.992268
GTEx_Pancreas_YAPC_tozasertib_10.0um_24h	0.045237	0.791108	323	0.992268
GTEx_Pancreas_YAPC_SB.705498_10.0um_24h	0.045187	0.79085	323	0.992268
GTEx_Pancreas_YAPC_nefiracetam_0.12um_24h	0.045195	0.790892	323	0.992268
GTEx_Pancreas_YAPC_MG.132_20.0um_24h.228	0.04518	0.790814	323	0.992268
GTEx_Pancreas_YAPC_BAY.K8644_0.37um_24h	0.0451454	0.790636	323	0.992268
GTEx_Pancreas_YAPC_phentermine_10.0um_24h	0.0451943	0.790888	323	0.992268
GTEx_Pancreas_YAPC_ipriflavone_0.04um_24h	0.0452022	0.790929	323	0.992268
GTEx_Prostate_PC3_molsidomine_10É M_6h.1	0.0702862	0.791047	135	0.992268
GTEx_Prostate_PC3_BRD.K80110842_5É M_24h	0.0703958	0.791411	135	0.992268
GTEx_Prostate_PC3_BRD.K95838867_10É M_24h	0.0701715	0.790666	135	0.992268
GTEx_Prostate_PC3_enzastaurin_10.0um_24h	0.0703362	0.791213	135	0.992268
GTEx_Prostate_PC3_EX.527_10.0um_6h	0.0702641	0.790974	135	0.992268
GTEx_Prostate_PC3_sotrastaurin_10.0um_6h.1	0.070269	0.79099	135	0.992268
GTEx_Prostate_PC3_MG.132_20.0um_24h.5	0.0701983	0.790755	135	0.992268
GTEx_Prostate_PC3_balaglitazone_3.33um_24h	0.0704009	0.791428	135	0.992268
GTEx_Prostate_PC3_torcetrapib_3.33um_24h	0.0703398	0.791225	135	0.992268
GTEx_Prostate_PC3_penciclovir_0.12um_24h	0.0702204	0.790829	135	0.992268
GTEx_Prostate_PC3_AZD.1981_1.11um_24h	0.0703961	0.791412	135	0.992268
GTEx_Prostate_PC3_carbimazole_1.11um_24h	0.0703763	0.791346	135	0.992268
GTEx_Prostate_PC3_epinastine_0.12um_24h	0.0703397	0.791225	135	0.992268
GTEx_Prostate_VCAP_quinpirol...._10É M_24h	0.0702667	0.790982	135	0.992268
GTEx_Prostate_VCAP_BRD.K34051200_5É M_24h	0.0703826	0.791367	135	0.992268
GTEx_Prostate_VCAP_BRD.K86524553_5É M_24h	0.070235	0.790877	135	0.992268
GTEx_Prostate_VCAP_BRD.K27161788_5É M_6h	0.0701812	0.790699	135	0.992268
GTEx_Prostate_VCAP_BRD.K10927790_5É M_24h	0.0704069	0.791448	135	0.992268
GTEx_Prostate_VCAP_BRD.K93468393_5É M_6h	0.0702765	0.791015	135	0.992268
GTEx_Prostate_VCAP_BRD.K07497357_5É M_24h	0.0703861	0.791379	135	0.992268
GTEx_Prostate_VCAP_BRD.K57640948_5É M_24h	0.0702324	0.790869	135	0.992268
GTEx_Prostate_VCAP_phenazone_30É M_24h	0.0703983	0.791419	135	0.992268
GTEx_Prostate_VCAP_BRD.K50777342_10É M_24h	0.0702837	0.791039	135	0.992268
GTEx_Prostate_VCAP_BRD.K18891555_10É M_6h	0.070408	0.791452	135	0.992268
GTEx_Skin_Not_Sun_Exposed_Suprapubic_A375_safrolglycol_10É M_6h	0.0382021	0.790838	451	0.992268
GTEx_Skin_Not_Sun_Exposed_Suprapubic_A375_TW.37_10É M_6h	0.0382899	0.791373	451	0.992268
GTEx_Skin_Not_Sun_Exposed_Suprapubic_A375_BRD.K52678950_10É M_6h	0.0382325	0.791023	451	0.992268
GTEx_Skin_Not_Sun_Exposed_Suprapubic_A375_BRD.K85266146_10É M_6h	0.0382399	0.791068	451	0.992268
GTEx_Skin_Not_Sun_Exposed_Suprapubic_A375_BRD.K33018174_5É M_24h	0.0381796	0.790701	451	0.992268
GTEx_Skin_Sun_Exposed_Lower_leg_A375_nadolol_10É M_6h	0.0342396	0.790651	560	0.992268
GTEx_Skin_Sun_Exposed_Lower_leg_A375_BRD.A94675310_10É M_6h	0.0343494	0.791397	560	0.992268
GTEx_Skin_Sun_Exposed_Lower_leg_A375_UNC.0321_10É M_24h	0.0343535	0.791425	560	0.992268
GTEx_Skin_Sun_Exposed_Lower_leg_A375_BRD.K75302809_10É M_6h	0.0342301	0.790587	560	0.992268
GTEx_Skin_Sun_Exposed_Lower_leg_A375_BRD.K06470746_5É M_24h	0.0342855	0.790964	560	0.992268
GTEx_Skin_Sun_Exposed_Lower_leg_A375_BRD.K28934562_5É M_24h	0.0343067	0.791108	560	0.992268
GTEx_Skin_Sun_Exposed_Lower_leg_A375_SA.1459291_10É M_24h	0.0342975	0.791045	560	0.992268
GTEx_Skin_Sun_Exposed_Lower_leg_A375_BRD.K77644833_10É M_24h	0.0343199	0.791197	560	0.992268
GTEx_Skin_Not_Sun_Exposed_Suprapubic_A375_NU.7441_0.04um_24h	0.0382499	0.791129	451	0.992268
GTEx_Skin_Not_Sun_Exposed_Suprapubic_A375_metoprolol_3.33um_24h	0.0382975	0.791419	451	0.992268
GTEx_Skin_Not_Sun_Exposed_Suprapubic_A375_nepafenac_3.33um_24h	0.0382122	0.7909	451	0.992268
GTEx_Skin_Not_Sun_Exposed_Suprapubic_A375_KBG_3.33um_24h	0.0381691	0.790637	451	0.992268
GTEx_Skin_Not_Sun_Exposed_Suprapubic_A375_taladegib_1.11um_24h	0.0382241	0.790972	451	0.992268
GTEx_Skin_Not_Sun_Exposed_Suprapubic_A375_lidamidine_1.11um_24h	0.0381859	0.79074	451	0.992268
GTEx_Skin_Not_Sun_Exposed_Suprapubic_A375_bucladesine_1.11um_24h	0.0382839	0.791336	451	0.992268
GTEx_Skin_Not_Sun_Exposed_Suprapubic_A375_rupatadine_0.12um_24h	0.0382489	0.791123	451	0.992268
GTEx_Skin_Sun_Exposed_Lower_leg_A375_everolimus_0.37um_24h	0.0343049	0.791095	560	0.992268
GTEx_Skin_Sun_Exposed_Lower_leg_A375_letrozole_0.12um_24h	0.0343208	0.791203	560	0.992268
GTEx_Skin_Sun_Exposed_Lower_leg_A375_metoprolol_0.37um_24h	0.0342763	0.7909	560	0.992268
GTEx_Skin_Sun_Exposed_Lower_leg_A375_balapiravir_10.0um_24h	0.0343054	0.791098	560	0.992268
GTEx_Skin_Sun_Exposed_Lower_leg_A375_clenbuterol_0.12um_24h	0.0343558	0.791441	560	0.992268
GTEx_Skin_Not_Sun_Exposed_Suprapubic_SKMEL1_idarubicin_100nM_6h	0.0382165	0.790926	451	0.992268
GTEx_Skin_Sun_Exposed_Lower_leg_SKMEL1_ingenol_10É M_6h	0.0343097	0.791128	560	0.992268
GTEx_Skin_Not_Sun_Exposed_Suprapubic_SKMEL28_phenethyl.isothiocyanate_10É M_6h	0.0382833	0.791333	451	0.992268
GTEx_Uterus_HELA_chlorthalidone_0.37um_24h	0.0773458	0.791197	112	0.992268
GTEx_Uterus_HELA_mubritinib_3.33um_24h	0.0774269	0.791442	112	0.992268
GTEx_Uterus_HELA_AZD.4547_1.11um_24h	0.0772902	0.79103	112	0.992268
GTEx_Uterus_HELA_tetracaine_3.33um_24h	0.0774141	0.791404	112	0.992268
GTEx_Uterus_HELA_rimcazole_3.33um_24h	0.0771578	0.79063	112	0.992268
GTEx_Uterus_HELA_mycophenolic.acid_0.37um_24h	0.0772006	0.790759	112	0.992268
GTEx_Breast_Mammary_Tissue_BT20_JNK.9L_10É M_6h	0.0476855	0.791552	292	0.992274
GTEx_Breast_Mammary_Tissue_MCF10A_linifanib_0.12um_3h	0.0476906	0.791576	292	0.992274
GTEx_Breast_Mammary_Tissue_MCF7_SA.1459714_1É M_24h	0.0476807	0.791528	292	0.992274
GTEx_Breast_Mammary_Tissue_MCF7_bortezomib_100nM_6h	0.0476785	0.791517	292	0.992274
GTEx_Breast_Mammary_Tissue_MCF7_gabapentin_10.0um_24h	0.047677	0.79151	292	0.992274
GTEx_Brain_Cortex_NEU_vanillyl.glycol_10É M_24h	0.0537908	0.791582	230	0.992274
GTEx_Brain_Frontal_Cortex_BA9_NEU_BIX.02189_3.33um_24h	0.0626438	0.791474	170	0.992274
GTEx_Brain_Caudate_basal_ganglia_NPC_ST.4075437_10É M_24h	0.0569906	0.791504	205	0.992274
GTEx_Brain_Caudate_basal_ganglia_NPC_BRD.K91355947_10É M_24h	0.0569822	0.79147	205	0.992274
GTEx_Brain_Caudate_basal_ganglia_NPC_BRD.K70821460_10É M_24h	0.057007	0.791571	205	0.992274
GTEx_Brain_Cerebellar_Hemisphere_NPC_BRD.K42419294_10É M_24h	0.0507435	0.791497	258	0.992274
GTEx_Brain_Cerebellum_NPC_U.46619_10É M_24h	0.0429763	0.791553	359	0.992274
GTEx_Brain_Putamen_basal_ganglia_NPC_AZ.628_1.11um_24h	0.0648335	0.791582	159	0.992274
GTEx_Brain_Cerebellar_Hemisphere_NPC.TAK_doramapimod_1.11um_24h	0.0507414	0.791487	258	0.992274
GTEx_Brain_Cerebellum_NPC.TAK_tivozanib_0.04um_24h	0.0429733	0.791536	359	0.992274
GTEx_Brain_Hippocampus_NPC.TAK_GSK.1070916_1.11um_24h	0.0729624	0.791582	126	0.992274
GTEx_Brain_Putamen_basal_ganglia_NPC.TAK_JNJ.38877605_10.0um_24h	0.0648342	0.791585	159	0.992274
GTEx_Colon_Transverse_HCT116_YK.4279_10É M_6h	0.0470238	0.791468	300	0.992274
GTEx_Colon_Transverse_HT29_BRD.K31770065_5É M_24h	0.047047	0.791583	300	0.992274
GTEx_Colon_Sigmoid_HT29_SB.525334_0.37um_24h	0.0478429	0.791513	290	0.992274
GTEx_Colon_Sigmoid_HT29_clioquinol_1.11um_24h	0.0478536	0.791565	290	0.992274
GTEx_Colon_Transverse_HT29_marimastat_0.04um_24h	0.0470231	0.791464	300	0.992274
GTEx_Colon_Transverse_HT29_epothilone.b_0.12um_24h	0.0470408	0.791552	300	0.992274
GTEx_Colon_Transverse_SNU1040_BRD.K64970062_10É M_6h	0.0470439	0.791568	300	0.992274
GTEx_Spleen_WSUDLCL2_IKK3.inhibitor.IX_5É M_6h	0.0506399	0.791475	259	0.992274
GTEx_Liver_HEPG2_T.5345967_10É M_6h	0.0608724	0.791533	180	0.992274
GTEx_Lung_A549_BRD.K42419294_10É M_24h	0.0374836	0.791493	471	0.992274
GTEx_Lung_A549_BRD.K01977318_5É M_24h	0.0374942	0.791559	471	0.992274
GTEx_Lung_A549_BRD.K93584503_5É M_24h	0.0374856	0.791506	471	0.992274
GTEx_Muscle_Skeletal_SKL_KIN001.269_0.37um_24h	0.036387	0.791567	500	0.992274
GTEx_Prostate_LNCAP_OSI.027_1.11um_3h	0.0704155	0.791476	135	0.992274
GTEx_Prostate_PC3_seocalcitol_10.0um_24h	0.0704276	0.791516	135	0.992274
GTEx_Prostate_PC3_estramustine_1.11um_24h	0.0704447	0.791573	135	0.992274
GTEx_Prostate_PC3_volasertib_0.12um_24h	0.0704178	0.791484	135	0.992274
GTEx_Prostate_VCAP_clofibric.acid_10É M_6h	0.0704251	0.791508	135	0.992274
GTEx_Skin_Not_Sun_Exposed_Suprapubic_A375_tripelennamine_10É M_6h	0.0383243	0.791582	451	0.992274
GTEx_Skin_Not_Sun_Exposed_Suprapubic_A375_BRD.K06953509_5É M_24h	0.0383169	0.791537	451	0.992274
GTEx_Skin_Not_Sun_Exposed_Suprapubic_A375_BRD.K98645985_0.37É M_24h	0.0383132	0.791515	451	0.992274
GTEx_Skin_Sun_Exposed_Lower_leg_A375_cytochalasin.b_0.05um_24h	0.0343757	0.791575	560	0.992274
GTEx_Uterus_HELA_scopolamine_3.33um_24h	0.0774696	0.791571	112	0.992274
GTEx_Colon_Sigmoid_HT29_BRD.K02635441_5É M_24h	0.0478614	0.791603	290	0.992289
GTEx_Lung_A549_BRD.K75872636_5É M_24h	0.0375012	0.791603	471	0.992289
GTEx_Brain_Cerebellum_NEU_BRD.K74043769_10É M_24h	0.0429863	0.791607	359	0.99229
GTEx_Brain_Cerebellum_NPC.TAK_CC.401_0.04um_24h	0.0429869	0.79161	359	0.99229
GTEx_Skin_Not_Sun_Exposed_Suprapubic_A375_BRD.K19944193_5É M_24h	0.0383294	0.791613	451	0.99229
GTEx_Adipose_Subcutaneous_ASC.C_pyrazolanthrone_0.04um_24h	0.036396	0.791625	500	0.992292
GTEx_Brain_Anterior_cingulate_cortex_BA24_NEU_ionomycin_10É M_6h	0.0670153	0.791619	149	0.992292
GTEx_Colon_Sigmoid_HT29_pranlukast_1.11um_24h	0.0478665	0.791628	290	0.992292
GTEx_Spleen_WSUDLCL2_GANT.58_10É M_6h	0.0506728	0.791627	259	0.992292
GTEx_Small_Intestine_Terminal_Ileum_HT29_SB.939_0.12um_24h.1	0.0663461	0.791637	152	0.992296
GTEx_Prostate_PC3_pentoxyverine_10É M_24h	0.0704641	0.791638	135	0.992296
GTEx_Brain_Cerebellar_Hemisphere_NEU_BRD.K16625384_10É M_24h	0.0507751	0.791642	258	0.992298
GTEx_Breast_Mammary_Tissue_MCF7_SR.27897_10É M_6h	0.0477063	0.791654	292	0.992307
GTEx_Spleen_CD34_JQ1...._1.11um_24h	0.0506791	0.791656	259	0.992307
GTEx_Brain_Cortex_NPC_RAF.265_0.04um_24h	0.0538106	0.791667	230	0.992313
GTEx_Prostate_PC3_deptropine_10É M_24h	0.0704728	0.791666	135	0.992313
GTEx_Uterus_HELA_dicloxacillin_0.04um_24h	0.0775038	0.791674	112	0.992318
GTEx_Uterus_HELA_GDC.0941_0.04um_24h	0.0775061	0.791681	112	0.992323
GTEx_Brain_Caudate_basal_ganglia_NPC_JNJ.26481585_10É M_24h	0.05704	0.791706	205	0.992344
GTEx_Colon_Sigmoid_HT29_BRD.K80666761_5É M_24h	0.0478841	0.791713	290	0.992344
GTEx_Colon_Sigmoid_SW480_imiquimod_10É M_6h	0.047883	0.791708	290	0.992344
GTEx_Skin_Sun_Exposed_Lower_leg_A375_wortmannin_10É M_24h.6	0.0343961	0.791714	560	0.992344
GTEx_Skin_Sun_Exposed_Lower_leg_A375_BRD.K91701366_5É M_24h	0.0343954	0.791709	560	0.992344
GTEx_Colon_Transverse_LOVO_KO.143_40É M_6h	0.0470778	0.791736	300	0.992367
GTEx_Lung_A549_PD.0325901_10É M_24h	0.0375241	0.791745	471	0.992371
GTEx_Skin_Not_Sun_Exposed_Suprapubic_A375_BRD.A06909528_10É M_6h	0.0383511	0.791746	451	0.992371
GTEx_Brain_Hypothalamus_NPC_BRD.K39504007_10É M_24h	0.0751736	0.79176	119	0.992373
GTEx_Lung_A549_BRD.K84129690_5É M_24h	0.0375253	0.791752	471	0.992373
GTEx_Cells_Transformed_fibroblasts_A673_phenothiazine_10É M_6h	0.0364537	0.79176	499	0.992373
GTEx_Prostate_VCAP_BRD.K93123387_5É M_6h	0.0705007	0.791759	135	0.992373
GTEx_Breast_Mammary_Tissue_MCF10A_mitoxantrone_0.37um_24h	0.0477322	0.79178	292	0.992378
GTEx_Brain_Cerebellum_NEU_trichostatin.a_10É M_24h.1	0.0430197	0.791788	359	0.992378
GTEx_Brain_Cortex_NPC_vemurafenib_10.0um_6h.1	0.0538364	0.791779	230	0.992378
GTEx_Brain_Hippocampus_NPC.TAK_Gossypetin_10.0um_6h	0.0730253	0.791783	126	0.992378
GTEx_Small_Intestine_Terminal_Ileum_MDST8_valproic.acid_10É M_6h	0.0663896	0.79179	152	0.992378
GTEx_Skin_Not_Sun_Exposed_Suprapubic_A375_BRD.K01737880_1.11É M_24h	0.0383562	0.791776	451	0.992378
GTEx_Skin_Sun_Exposed_Lower_leg_A375_fidarestat_3.33um_24h	0.0344064	0.791784	560	0.992378
GTEx_Uterus_HELA_acipimox_0.12um_24h	0.0775382	0.791778	112	0.992378
GTEx_Colon_Transverse_LOVO_NSC.632839_10É M_6h	0.0470906	0.791799	300	0.992382
GTEx_Colon_Transverse_SNU1040_IKK3.inhibitor.IX_5É M_6h	0.0470905	0.791798	300	0.992382
GTEx_Brain_Cerebellar_Hemisphere_MNEU.E_WZ.7043_0.37um_24h	0.0508117	0.79181	258	0.992384
GTEx_Brain_Frontal_Cortex_BA9_NEU_JQ1...._1.11um_24h	0.0627342	0.791811	170	0.992384
GTEx_Brain_Cortex_NPC.CAS9_MK.1775_0.37um_24h	0.0538428	0.791807	230	0.992384
GTEx_Brain_Frontal_Cortex_BA9_NPC_noretynodrel_10É M_24h.1	0.0627373	0.791822	170	0.992395
GTEx_Muscle_Skeletal_SKB_reserpine_10É M_24h	0.0364276	0.791827	500	0.992397
GTEx_Breast_Mammary_Tissue_MCF7_BRD.K32100931_5É M_24h	0.0477426	0.791831	292	0.992397
GTEx_Brain_Putamen_basal_ganglia_NEU_BRD.K23958338_10É M_24h	0.0649059	0.791843	159	0.992405
GTEx_Brain_Cortex_NEU_dacomitinib_1.11um_24h	0.0538542	0.791856	230	0.992405
GTEx_Brain_Hippocampus_NPC_bucladesine_10É M_24h	0.0730465	0.791851	126	0.992405
GTEx_Small_Intestine_Terminal_Ileum_HT29_PCI.24781_1.11um_24h	0.0664085	0.791856	152	0.992405
GTEx_Spleen_THP1_TUL.XX023_10nM_6h	0.050721	0.791849	259	0.992405
GTEx_Lung_A549_BRD.K80346834_10É M_24h	0.0375406	0.791848	471	0.992405
GTEx_Brain_Cortex_NPC.TAK_dexamethasone_10.0um_6h	0.0538552	0.791861	230	0.992407
GTEx_Brain_Cortex_NEU_BRD.K96433222_10É M_24h	0.0538581	0.791873	230	0.992415
GTEx_Brain_Cerebellum_NPC_BG.1020_10É M_24h	0.0430351	0.791872	359	0.992415
GTEx_Breast_Mammary_Tissue_MCF7_piroxicam_0.04um_24h	0.0477527	0.79188	292	0.992416
GTEx_Brain_Frontal_Cortex_BA9_NEU_BRD.K10609180_10É M_24h	0.0627532	0.791881	170	0.992416
GTEx_Liver_HEPG2_INCA.6_10É M_6h.1	0.060965	0.791888	180	0.992421
GTEx_Brain_Cerebellar_Hemisphere_NEU_BRD.K15918270_10É M_24h	0.0508331	0.791909	258	0.992424
GTEx_Brain_Cortex_NEU_proadifen_10É M_24h	0.0538663	0.791909	230	0.992424
GTEx_Brain_Hypothalamus_NEU_dacomitinib_1.11um_24h	0.0752199	0.791904	119	0.992424
GTEx_Small_Intestine_Terminal_Ileum_HT115_calpeptin_10É M_6h	0.0664238	0.79191	152	0.992424
GTEx_Lung_A549_BRD.K79032360_5É M_24h	0.0375482	0.791894	471	0.992424
GTEx_Skin_Not_Sun_Exposed_Suprapubic_SKMEL1_NFKB.activation.inhibitor.II_5É M_6h	0.0383765	0.7919	451	0.992424
GTEx_Adipose_Subcutaneous_ASC_BRD.K59939374_10É M_24h	0.0366326	0.793137	500	0.992428
GTEx_Adipose_Visceral_Omentum_ASC_U0126_10É M_24h	0.0421909	0.792679	376	0.992428
GTEx_Adipose_Subcutaneous_ASC_UNC.669_3.33um_24h	0.0364751	0.792131	500	0.992428
GTEx_Adipose_Subcutaneous_ASC.C_dasatinib_1.11um_24h.1	0.0365757	0.792774	500	0.992428
GTEx_Adipose_Subcutaneous_ASC.C_D.4476_10.0um_24h	0.0365451	0.792579	500	0.992428
GTEx_Breast_Mammary_Tissue_BT20_motesanib_100nM_6h	0.0478094	0.792157	292	0.992428
GTEx_Breast_Mammary_Tissue_BT20_trametinib_100nM_24h	0.0479956	0.793065	292	0.992428
GTEx_Breast_Mammary_Tissue_HS578T_PD.0325901_10É M_24h	0.0478236	0.792226	292	0.992428
GTEx_Breast_Mammary_Tissue_MCF7_wortmannin_10É M_6h.2	0.0479866	0.793021	292	0.992428
GTEx_Breast_Mammary_Tissue_MCF7_calmidazolium_10É M_24h	0.0479624	0.792903	292	0.992428
GTEx_Breast_Mammary_Tissue_MCF7_forskolin_10É M_24h.2	0.048003	0.793101	292	0.992428
GTEx_Breast_Mammary_Tissue_MCF7_CVF.SUMO.7_10É M_6h	0.0477639	0.791935	292	0.992428
GTEx_Breast_Mammary_Tissue_MCF7_zaprinast_10É M_24h.1	0.0477914	0.792069	292	0.992428
GTEx_Breast_Mammary_Tissue_MCF7_pranlukast_10É M_24h	0.0479964	0.793069	292	0.992428
GTEx_Breast_Mammary_Tissue_MCF7_BRD.K13660244_5É M_24h	0.0478859	0.79253	292	0.992428
GTEx_Breast_Mammary_Tissue_MCF7_BRD.K34255700_5É M_24h	0.0477654	0.791942	292	0.992428
GTEx_Breast_Mammary_Tissue_MCF7_BRD.K04890734_5É M_24h	0.0478232	0.792225	292	0.992428
GTEx_Breast_Mammary_Tissue_MCF7_BRD.K97878521_5É M_24h	0.0479437	0.792812	292	0.992428
GTEx_Breast_Mammary_Tissue_MCF7_BRD.K52719892_5É M_24h	0.0479591	0.792887	292	0.992428
GTEx_Breast_Mammary_Tissue_MCF7_BRD.K51930253_5É M_24h	0.047833	0.792272	292	0.992428
GTEx_Breast_Mammary_Tissue_MCF7_geldanamycin_500nM_6h.4	0.0477682	0.791956	292	0.992428
GTEx_Breast_Mammary_Tissue_MCF7_lapatinib_500nM_24h	0.0478138	0.792179	292	0.992428
GTEx_Breast_Mammary_Tissue_MCF7_BRD.K37669227_10É M_24h.1	0.0478667	0.792437	292	0.992428
GTEx_Breast_Mammary_Tissue_MCF7_WY.01.034_1É M_6h	0.0479464	0.792825	292	0.992428
GTEx_Breast_Mammary_Tissue_MCF7_MW.MITF24_10nM_6h	0.0480024	0.793098	292	0.992428
GTEx_Breast_Mammary_Tissue_MCF7_mocetinostat_10.0um_24h	0.047889	0.792546	292	0.992428
GTEx_Breast_Mammary_Tissue_MCF7_KIN001.127_10.0um_24h	0.0479135	0.792665	292	0.992428
GTEx_Breast_Mammary_Tissue_MCF7_EPZ.005687_6.0um_6h.2	0.0479982	0.793078	292	0.992428
GTEx_Breast_Mammary_Tissue_MCF7_ostarine_0.12um_24h	0.0479982	0.793078	292	0.992428
GTEx_Breast_Mammary_Tissue_MCF7_ivabradine_0.12um_24h	0.0479735	0.792957	292	0.992428
GTEx_Breast_Mammary_Tissue_MCF7_diflunisal_0.12um_24h	0.0479201	0.792697	292	0.992428
GTEx_Breast_Mammary_Tissue_MCF7_eplerenone_1.11um_24h	0.0480081	0.793126	292	0.992428
GTEx_Breast_Mammary_Tissue_MCF7_CEP.32496_0.37um_24h	0.0479795	0.792987	292	0.992428
GTEx_Breast_Mammary_Tissue_MCF7_bortezomib_20.0um_24h.100	0.0480167	0.793168	292	0.992428
GTEx_Breast_Mammary_Tissue_MCF7_pioglitazone_0.12um_24h	0.0479966	0.79307	292	0.992428
GTEx_Breast_Mammary_Tissue_MCF7_cinepazide_3.33um_24h	0.0479456	0.792822	292	0.992428
GTEx_Breast_Mammary_Tissue_MCF7_cutamesine_3.33um_24h	0.0478445	0.792329	292	0.992428
GTEx_Breast_Mammary_Tissue_MCF7_istaroxime_1.11um_24h	0.0478092	0.792156	292	0.992428
GTEx_Breast_Mammary_Tissue_MDAMB231_mitoxantrone_10.0um_3h	0.0479261	0.792727	292	0.992428
GTEx_Breast_Mammary_Tissue_MDAMB231_TG.101348_1.11um_3h	0.0479764	0.792971	292	0.992428
GTEx_Breast_Mammary_Tissue_SKBR3_linifanib_0.37um_3h	0.0477609	0.79192	292	0.992428
GTEx_Brain_Putamen_basal_ganglia_MNEU.E_bosutinib_10.0um_24h	0.0649687	0.792069	159	0.992428
GTEx_Brain_Anterior_cingulate_cortex_BA24_NEU_dasatinib_10É M_24h	0.0671387	0.792048	149	0.992428
GTEx_Brain_Anterior_cingulate_cortex_BA24_NEU_oxalomalic.acid_10É M_24h	0.0673781	0.79288	149	0.992428
GTEx_Brain_Anterior_cingulate_cortex_BA24_NEU_AS.604850_10É M_24h	0.06736	0.792818	149	0.992428
GTEx_Brain_Anterior_cingulate_cortex_BA24_NEU_BRD.K16934333_10É M_24h	0.0672802	0.79254	149	0.992428
GTEx_Brain_Anterior_cingulate_cortex_BA24_NEU_fenobam_10É M_6h	0.0674616	0.79317	149	0.992428
GTEx_Brain_Anterior_cingulate_cortex_BA24_NEU_MG.132_10É M_24h	0.067389	0.792918	149	0.992428
GTEx_Brain_Anterior_cingulate_cortex_BA24_NEU_brefeldin.a_10É M_6h	0.0672584	0.792465	149	0.992428
GTEx_Brain_Caudate_basal_ganglia_NEU_clonidine_10É M_6h	0.0571668	0.792225	205	0.992428
GTEx_Brain_Cerebellar_Hemisphere_NEU_malonoben_10É M_24h	0.0510803	0.793042	258	0.992428
GTEx_Brain_Cerebellar_Hemisphere_NEU_BRD.K88822846_10É M_24h	0.0510836	0.793057	258	0.992428
GTEx_Brain_Cerebellum_NEU_BRD.K10554164_10É M_24h	0.0430729	0.792076	359	0.992428
GTEx_Brain_Cerebellum_NEU_F.1061.0166_10É M_24h	0.0432158	0.79285	359	0.992428
GTEx_Brain_Cerebellum_NEU_glycodeoxycholic.acid_10É M_24h	0.0432504	0.793037	359	0.992428
GTEx_Brain_Cerebellum_NEU_vorinostat_10É M_24h.3	0.043152	0.792504	359	0.992428
GTEx_Brain_Cerebellum_NEU_BRD.K87313043_10É M_24h	0.0430805	0.792117	359	0.992428
GTEx_Brain_Cerebellum_NEU_p.azido.PE.TFMPP_10É M_24h	0.0432169	0.792856	359	0.992428
GTEx_Brain_Cortex_NEU_BRD.A59145032_10É M_24h	0.0540554	0.792727	230	0.992428
GTEx_Brain_Cortex_NEU_clonidine_10É M_6h	0.0539891	0.79244	230	0.992428
GTEx_Brain_Frontal_Cortex_BA9_NEU_tyrphostin.A9_10É M_24h	0.0630115	0.792841	170	0.992428
GTEx_Brain_Frontal_Cortex_BA9_NEU_cephaeline_10É M_24h	0.0628203	0.792131	170	0.992428
GTEx_Brain_Frontal_Cortex_BA9_NEU_BRD.K33591392_10É M_24h	0.0628228	0.79214	170	0.992428
GTEx_Brain_Frontal_Cortex_BA9_NEU_BRD.K96834847_10É M_6h	0.0628967	0.792415	170	0.992428
GTEx_Brain_Frontal_Cortex_BA9_NEU_triacetylresveratrol_10É M_6h	0.0627722	0.791952	170	0.992428
GTEx_Brain_Hippocampus_NEU_BRD.K02223034_10É M_24h	0.0730915	0.791995	126	0.992428
GTEx_Brain_Hippocampus_NEU_wortmannin_10É M_24h.1	0.0732383	0.792464	126	0.992428
GTEx_Brain_Hippocampus_NEU_BW.723C86_10É M_24h	0.0733973	0.792971	126	0.992428
GTEx_Brain_Hypothalamus_NEU_HU.211_10É M_24h	0.0755922	0.793058	119	0.992428
GTEx_Brain_Hypothalamus_NEU_RS.45041.190_10É M_24h	0.0753661	0.792357	119	0.992428
GTEx_Brain_Hypothalamus_NEU_BRD.K86786416_10É M_24h	0.0756259	0.793163	119	0.992428
GTEx_Brain_Nucleus_accumbens_basal_ganglia_NEU_irilin.a_10É M_24h	0.061397	0.792216	178	0.992428
GTEx_Brain_Nucleus_accumbens_basal_ganglia_NEU_BRD.A77864279_10É M_6h	0.0614033	0.79224	178	0.992428
GTEx_Brain_Putamen_basal_ganglia_NEU_GR.235_10É M_24h	0.0652366	0.793031	159	0.992428
GTEx_Brain_Putamen_basal_ganglia_NEU_EI.247_10É M_24h	0.0650164	0.79224	159	0.992428
GTEx_Brain_Putamen_basal_ganglia_NEU_bifemelane_10É M_24h	0.0650462	0.792347	159	0.992428
GTEx_Brain_Putamen_basal_ganglia_NEU_SR.59230A_10É M_24h	0.0652388	0.793039	159	0.992428
GTEx_Brain_Cerebellar_Hemisphere_NEU_methylstat_0.12um_24h	0.0510152	0.792743	258	0.992428
GTEx_Brain_Cortex_NEU_XMD.885_10.0um_24h	0.0539696	0.792356	230	0.992428
GTEx_Brain_Frontal_Cortex_BA9_NEU_tyrphostin.AG.1478_1.11um_24h	0.062962	0.792658	170	0.992428
GTEx_Brain_Frontal_Cortex_BA9_NEU_olaparib_0.04um_24h	0.0629113	0.792469	170	0.992428
GTEx_Brain_Putamen_basal_ganglia_NEU_epigallocatechin.gallate...._0.37um_24h	0.0649343	0.791945	159	0.992428
GTEx_Brain_Anterior_cingulate_cortex_BA24_NPC_BRD.K41429297_10É M_24h	0.0672983	0.792603	149	0.992428
GTEx_Brain_Anterior_cingulate_cortex_BA24_NPC_BRD.A57107094_10É M_24h.1	0.0671223	0.791991	149	0.992428
GTEx_Brain_Anterior_cingulate_cortex_BA24_NPC_biperiden_10É M_24h.1	0.0673945	0.792937	149	0.992428
GTEx_Brain_Caudate_basal_ganglia_NPC_BRD.K91047982_10É M_24h	0.0573987	0.793171	205	0.992428
GTEx_Brain_Caudate_basal_ganglia_NPC_spironolactone_10É M_24h	0.0572288	0.792478	205	0.992428
GTEx_Brain_Caudate_basal_ganglia_NPC_fraxetin_10É M_24h	0.0571745	0.792256	205	0.992428
GTEx_Brain_Cerebellar_Hemisphere_NPC_MD.II.038_10É M_24h	0.0510412	0.792863	258	0.992428
GTEx_Brain_Cerebellar_Hemisphere_NPC_remacemide_10É M_24h	0.0510286	0.792805	258	0.992428
GTEx_Brain_Cerebellar_Hemisphere_NPC_BRD.K71339761_10É M_6h	0.0509797	0.792581	258	0.992428
GTEx_Brain_Cerebellar_Hemisphere_NPC_p.aminophenethylspiperone_10É M_6h	0.0510209	0.79277	258	0.992428
GTEx_Brain_Cerebellar_Hemisphere_NPC_garcinol_10É M_6h	0.0509081	0.792253	258	0.992428
GTEx_Brain_Cerebellum_NPC_MD.049_10É M_24h	0.0432748	0.793168	359	0.992428
GTEx_Brain_Cerebellum_NPC_JWE.035_10É M_24h	0.043084	0.792137	359	0.992428
GTEx_Brain_Cerebellum_NPC_fusaric.acid_10É M_24h	0.0431478	0.792482	359	0.992428
GTEx_Brain_Cerebellum_NPC_NAN.190_10É M_24h	0.0432706	0.793146	359	0.992428
GTEx_Brain_Cerebellum_NPC_tropapride_10É M_6h	0.0431954	0.792739	359	0.992428
GTEx_Brain_Cerebellum_NPC_geldanamycin_10É M_24h.10	0.0431718	0.792611	359	0.992428
GTEx_Brain_Cortex_NPC_WYE.125132_10É M_24h	0.0539824	0.792412	230	0.992428
GTEx_Brain_Cortex_NPC_BRD.K30704475_10É M_24h	0.053904	0.792072	230	0.992428
GTEx_Brain_Cortex_NPC_retinyl.acetate_10É M_24h	0.0539371	0.792215	230	0.992428
GTEx_Brain_Cortex_NPC_BRD.K18722736_10É M_6h	0.0538794	0.791965	230	0.992428
GTEx_Brain_Cortex_NPC_vorinostat_10É M_24h.11	0.0539005	0.792057	230	0.992428
GTEx_Brain_Cortex_NPC_BML.278_10É M_24h	0.054044	0.792678	230	0.992428
GTEx_Brain_Cortex_NPC_scriptaid_10É M_6h	0.054086	0.792859	230	0.992428
GTEx_Brain_Frontal_Cortex_BA9_NPC_huperzine.a_10É M_24h	0.0629419	0.792583	170	0.992428
GTEx_Brain_Frontal_Cortex_BA9_NPC_RAN.29_10É M_24h	0.0630176	0.792864	170	0.992428
GTEx_Brain_Frontal_Cortex_BA9_NPC_sunitinib_10É M_24h	0.0628795	0.792351	170	0.992428
GTEx_Brain_Frontal_Cortex_BA9_NPC_remacemide_10É M_24h	0.0627879	0.792011	170	0.992428
GTEx_Brain_Frontal_Cortex_BA9_NPC_tropapride_10É M_6h	0.0628216	0.792136	170	0.992428
GTEx_Brain_Hippocampus_NPC_lavendustin.c_10É M_24h	0.0732654	0.792551	126	0.992428
GTEx_Brain_Hippocampus_NPC_BRD.K71151012_10É M_24h	0.0731273	0.792109	126	0.992428
GTEx_Brain_Hippocampus_NPC_BRD.K93763482_10É M_24h	0.0733343	0.79277	126	0.992428
GTEx_Brain_Hypothalamus_NPC_BRD.A94381689_10É M_24h	0.0754728	0.792688	119	0.992428
GTEx_Brain_Hypothalamus_NPC_BRD.K28138218_10É M_24h	0.0754943	0.792755	119	0.992428
GTEx_Brain_Hypothalamus_NPC_eseroline_10É M_6h	0.0755226	0.792843	119	0.992428
GTEx_Brain_Nucleus_accumbens_basal_ganglia_NPC_BRD.K51696048_10É M_24h	0.0613661	0.792099	178	0.992428
GTEx_Brain_Nucleus_accumbens_basal_ganglia_NPC_BRD.K48576794_10É M_24h	0.0614214	0.792309	178	0.992428
GTEx_Brain_Nucleus_accumbens_basal_ganglia_NPC_vorinostat_3É M_24h	0.0615395	0.792758	178	0.992428
GTEx_Brain_Nucleus_accumbens_basal_ganglia_NPC_p.azido.PE.TFMPP_10É M_24h	0.0615747	0.792892	178	0.992428
GTEx_Brain_Putamen_basal_ganglia_NPC_GW.3965_10É M_24h	0.0650387	0.79232	159	0.992428
GTEx_Brain_Putamen_basal_ganglia_NPC_dopamine_10É M_24h.2	0.0650701	0.792433	159	0.992428
GTEx_Brain_Putamen_basal_ganglia_NPC_isonicotinamide_10É M_24h	0.0652537	0.793092	159	0.992428
GTEx_Brain_Anterior_cingulate_cortex_BA24_NPC_AGK.2_0.04um_24h	0.0672675	0.792496	149	0.992428
GTEx_Brain_Caudate_basal_ganglia_NPC_PF.573228_3.33um_24h	0.0571835	0.792293	205	0.992428
GTEx_Brain_Cortex_NPC_PHA.767491_3.33um_24h	0.0539696	0.792356	230	0.992428
GTEx_Brain_Frontal_Cortex_BA9_NPC_EX.527_1.11um_24h	0.0629443	0.792592	170	0.992428
GTEx_Brain_Hippocampus_NPC_XMD.1499_0.12um_24h	0.0734273	0.793067	126	0.992428
GTEx_Brain_Hypothalamus_NPC_GSK.1070916_1.11um_24h	0.0754941	0.792755	119	0.992428
GTEx_Brain_Hypothalamus_NPC_KU.60019_3.33um_24h	0.0754728	0.792688	119	0.992428
GTEx_Brain_Nucleus_accumbens_basal_ganglia_NPC_BI.2536_1.11um_24h	0.0616342	0.793118	178	0.992428
GTEx_Brain_Putamen_basal_ganglia_NPC_mocetinostat_0.04um_24h	0.0652179	0.792964	159	0.992428
GTEx_Brain_Putamen_basal_ganglia_NPC_pyrazolanthrone_25.0um_6h.2	0.0651724	0.7928	159	0.992428
GTEx_Brain_Caudate_basal_ganglia_NPC.CAS9_ALW.II.49.7_3.33um_24h	0.0570929	0.791923	205	0.992428
GTEx_Brain_Caudate_basal_ganglia_NPC.CAS9_CG.930_3.33um_24h	0.0573337	0.792906	205	0.992428
GTEx_Brain_Caudate_basal_ganglia_NPC.CAS9_JWE.035_0.04um_24h	0.0572428	0.792535	205	0.992428
GTEx_Brain_Cerebellar_Hemisphere_NPC.CAS9_KU.60019_3.33um_24h	0.0509493	0.792442	258	0.992428
GTEx_Brain_Frontal_Cortex_BA9_NPC.CAS9_ABT.737_1.11um_24h	0.062948	0.792605	170	0.992428
GTEx_Brain_Anterior_cingulate_cortex_BA24_NPC.TAK_GSK.461364_10.0um_24h	0.0672784	0.792534	149	0.992428
GTEx_Brain_Caudate_basal_ganglia_NPC.TAK_FR.180204_3.33um_24h	0.0573584	0.793007	205	0.992428
GTEx_Brain_Caudate_basal_ganglia_NPC.TAK_curcumin_1.0um_6h.1	0.0573716	0.79306	205	0.992428
GTEx_Brain_Cerebellum_NPC.TAK_JQ1...._0.37um_24h.1	0.0432053	0.792793	359	0.992428
GTEx_Brain_Cortex_NPC.TAK_epigallocatechin.gallate...._0.12um_24h	0.0540623	0.792757	230	0.992428
GTEx_Brain_Cortex_NPC.TAK_GSK.J4_5.0um_6h.2	0.054048	0.792695	230	0.992428
GTEx_Brain_Hippocampus_NPC.TAK_MK.1775_0.12um_24h	0.0733373	0.79278	126	0.992428
GTEx_Brain_Hippocampus_NPC.TAK_JNK.IN.5A_1.11um_24h	0.0734603	0.793172	126	0.992428
GTEx_Brain_Nucleus_accumbens_basal_ganglia_NPC.TAK_PD.0325901_0.37um_24h.2	0.0616332	0.793114	178	0.992428
GTEx_Brain_Putamen_basal_ganglia_NPC.TAK_PD.0325901_1.11um_24h	0.0649514	0.792007	159	0.992428
GTEx_Brain_Putamen_basal_ganglia_NPC.TAK_ACY.1215_3.33um_24h	0.0651462	0.792706	159	0.992428
GTEx_Brain_Putamen_basal_ganglia_NPC.TAK_compounde_0.1um_6h	0.065094	0.792519	159	0.992428
GTEx_Colon_Sigmoid_AGS_BRD.A83255679_20É M_6h	0.0481674	0.793091	290	0.992428
GTEx_Colon_Sigmoid_CL34_BRD.A36275421_10É M_6h	0.048169	0.793099	290	0.992428
GTEx_Colon_Transverse_CL34_idarubicin_100nM_6h	0.0471538	0.792112	300	0.992428
GTEx_Colon_Sigmoid_HT29_RS.79948_10É M_24h	0.0480141	0.792346	290	0.992428
GTEx_Colon_Sigmoid_HT29_BRD.K28282432_5É M_24h	0.0480185	0.792368	290	0.992428
GTEx_Colon_Sigmoid_HT29_BRD.K74121411_5É M_24h	0.0480576	0.792558	290	0.992428
GTEx_Colon_Sigmoid_HT29_BRD.K13299110_5É M_24h	0.0479638	0.792101	290	0.992428
GTEx_Colon_Sigmoid_HT29_BRD.K80732408_5É M_24h	0.0479948	0.792252	290	0.992428
GTEx_Colon_Sigmoid_HT29_BRD.K93896332_5É M_24h	0.0479644	0.792105	290	0.992428
GTEx_Colon_Sigmoid_HT29_BRD.K56917655_5É M_24h	0.0481504	0.793008	290	0.992428
GTEx_Colon_Sigmoid_HT29_BRD.K28987821_5É M_24h	0.0481527	0.79302	290	0.992428
GTEx_Colon_Sigmoid_HT29_BRD.K71045429_5É M_24h	0.047959	0.792078	290	0.992428
GTEx_Colon_Sigmoid_HT29_trichostatin.a_1.11É M_24h	0.0479285	0.79193	290	0.992428
GTEx_Colon_Sigmoid_HT29_BRD.K35860134_1.11É M_24h	0.0480308	0.792428	290	0.992428
GTEx_Colon_Transverse_HT29_indirubin_10É M_24h	0.0473159	0.792913	300	0.992428
GTEx_Colon_Transverse_HT29_BAX.channel.blocker_10É M_6h	0.0472252	0.792465	300	0.992428
GTEx_Colon_Transverse_HT29_BRD.K29715937_10É M_6h	0.0473479	0.793071	300	0.992428
GTEx_Colon_Transverse_HT29_BRD.K79222491_10É M_6h	0.0471536	0.792111	300	0.992428
GTEx_Colon_Transverse_HT29_BRD.K27855499_10É M_6h	0.0471207	0.791948	300	0.992428
GTEx_Colon_Transverse_HT29_BRD.K76688996_5É M_24h	0.0472425	0.792551	300	0.992428
GTEx_Colon_Transverse_HT29_BRD.K65677539_5É M_24h	0.0473643	0.793152	300	0.992428
GTEx_Colon_Transverse_HT29_BRD.K28208028_5É M_24h	0.0472455	0.792566	300	0.992428
GTEx_Colon_Transverse_HT29_BRD.K32460251_5É M_24h	0.0471712	0.792198	300	0.992428
GTEx_Colon_Transverse_HT29_BRD.K93841862_5É M_24h	0.047324	0.792953	300	0.992428
GTEx_Colon_Transverse_HT29_BRD.K11627226_5É M_24h	0.0473462	0.793063	300	0.992428
GTEx_Colon_Transverse_HT29_BRD.K46373821_5É M_24h	0.0472575	0.792625	300	0.992428
GTEx_Colon_Transverse_HT29_vorinostat_500nM_24h.13	0.0471575	0.79213	300	0.992428
GTEx_Colon_Transverse_HT29_BRD.K43955991_5É M_24h	0.0473142	0.792905	300	0.992428
GTEx_Small_Intestine_Terminal_Ileum_HT29_gemcitabine_100nM_24h	0.0667416	0.793026	152	0.992428
GTEx_Small_Intestine_Terminal_Ileum_HT29_PD.198306_10É M_6h	0.0667587	0.793086	152	0.992428
GTEx_Small_Intestine_Terminal_Ileum_HT29_wortmannin_10É M_6h.18	0.0667126	0.792924	152	0.992428
GTEx_Small_Intestine_Terminal_Ileum_HT29_BRD.K09852122_5É M_24h	0.0666537	0.792717	152	0.992428
GTEx_Small_Intestine_Terminal_Ileum_HT29_BRD.K43216840_5É M_24h	0.0665417	0.792324	152	0.992428
GTEx_Small_Intestine_Terminal_Ileum_HT29_BRD.K27005217_5É M_24h	0.0666298	0.792633	152	0.992428
GTEx_Small_Intestine_Terminal_Ileum_HT29_BRD.K21503128_5É M_24h	0.0665588	0.792384	152	0.992428
GTEx_Small_Intestine_Terminal_Ileum_HT29_BRD.K01715539_5É M_24h	0.0665502	0.792354	152	0.992428
GTEx_Small_Intestine_Terminal_Ileum_HT29_BRD.K41700431_10É M_24h	0.0664648	0.792054	152	0.992428
GTEx_Colon_Sigmoid_HT29_vanoxerine_0.04um_24h	0.0481546	0.793029	290	0.992428
GTEx_Colon_Sigmoid_HT29_amcinonide_0.12um_24h	0.0481481	0.792997	290	0.992428
GTEx_Colon_Sigmoid_HT29_trovafloxacin_0.12um_24h	0.0480348	0.792447	290	0.992428
GTEx_Colon_Sigmoid_HT29_gemifloxacin_0.37um_24h	0.0479821	0.792191	290	0.992428
GTEx_Colon_Sigmoid_HT29_linsitinib_0.37um_24h.1	0.0481481	0.792997	290	0.992428
GTEx_Colon_Sigmoid_HT29_pitavastatin_1.11um_24h	0.0480776	0.792655	290	0.992428
GTEx_Colon_Sigmoid_HT29_nisoxetine_1.11um_24h	0.0479413	0.791992	290	0.992428
GTEx_Colon_Sigmoid_HT29_mycophenolic.acid_0.12um_24h	0.048175	0.793128	290	0.992428
GTEx_Colon_Sigmoid_HT29_tacrolimus_10.0um_24h	0.0481084	0.792804	290	0.992428
GTEx_Colon_Transverse_HT29_XMD.16144_3.33um_24h	0.0472227	0.792453	300	0.992428
GTEx_Colon_Transverse_HT29_everolimus_0.37um_24h	0.0472235	0.792457	300	0.992428
GTEx_Colon_Transverse_HT29_KU.60019_10.0um_24h	0.0472957	0.792814	300	0.992428
GTEx_Colon_Transverse_HT29_RG.108_0.12um_24h	0.0471733	0.792208	300	0.992428
GTEx_Colon_Transverse_HT29_aminoguanidine_0.04um_24h	0.0471715	0.7922	300	0.992428
GTEx_Colon_Transverse_HT29_CX.516_10.0um_24h	0.0471665	0.792175	300	0.992428
GTEx_Colon_Transverse_HT29_fluorouracil_3.33um_24h	0.0471532	0.792109	300	0.992428
GTEx_Colon_Transverse_HT29_cromoglicic.acid_1.11um_24h	0.0471666	0.792175	300	0.992428
GTEx_Colon_Transverse_HT29_sulpiride_10.0um_24h	0.0472317	0.792497	300	0.992428
GTEx_Colon_Transverse_HT29_MG.132_20.0um_24h.99	0.0473158	0.792913	300	0.992428
GTEx_Colon_Transverse_HT29_voxtalisib_10.0um_24h	0.0472615	0.792645	300	0.992428
GTEx_Colon_Transverse_HT29_bortezomib_20.0um_24h.189	0.0473427	0.793046	300	0.992428
GTEx_Colon_Transverse_HT29_haloperidol_1.11um_24h	0.0473677	0.793169	300	0.992428
GTEx_Colon_Transverse_HT29_cytochalasin.b_0.02um_24h	0.0472087	0.792384	300	0.992428
GTEx_Colon_Transverse_HT29_bortezomib_20.0um_24h.246	0.0472609	0.792642	300	0.992428
GTEx_Colon_Transverse_HT29_resorcinol_1.11um_24h	0.0472188	0.792434	300	0.992428
GTEx_Colon_Transverse_HT29_indibulin_3.33um_24h	0.0472499	0.792587	300	0.992428
GTEx_Small_Intestine_Terminal_Ileum_HT29_neratinib_1.11um_24h	0.0665734	0.792435	152	0.992428
GTEx_Small_Intestine_Terminal_Ileum_HT29_XMD11.85H_0.04um_24h	0.066675	0.792792	152	0.992428
GTEx_Small_Intestine_Terminal_Ileum_HT29_GSK.J4_3.33um_24h	0.0665358	0.792303	152	0.992428
GTEx_Small_Intestine_Terminal_Ileum_HT29_tasquinimod_1.11um_24h	0.0667228	0.79296	152	0.992428
GTEx_Small_Intestine_Terminal_Ileum_HT29_cefoperazone_10.0um_24h	0.0666511	0.792708	152	0.992428
GTEx_Small_Intestine_Terminal_Ileum_HT29_epinephrine_0.04um_24h	0.0665024	0.792186	152	0.992428
GTEx_Colon_Sigmoid_LOVO_BRD.K71726959_100É M_6h	0.048145	0.792982	290	0.992428
GTEx_Small_Intestine_Terminal_Ileum_LOVO_ARG.CSC.91_10É M_6h	0.0666528	0.792714	152	0.992428
GTEx_Small_Intestine_Terminal_Ileum_LOVO_BRD.K81647657_10É M_6h	0.0665059	0.792198	152	0.992428
GTEx_Colon_Transverse_MDST8_RITA_10É M_6h	0.0471382	0.792035	300	0.992428
GTEx_Small_Intestine_Terminal_Ileum_MDST8_idarubicin_100nM_6h	0.0667126	0.792924	152	0.992428
GTEx_Small_Intestine_Terminal_Ileum_MDST8_BRD.K81647657_10É M_6h	0.0666271	0.792624	152	0.992428
GTEx_Small_Intestine_Terminal_Ileum_NCIH508_cyanoquinoline.11_40É M_6h	0.0664683	0.792066	152	0.992428
GTEx_Colon_Transverse_SNUC4_HLI.373_10É M_6h	0.047168	0.792182	300	0.992428
GTEx_Small_Intestine_Terminal_Ileum_SW948_erastin_5É M_6h	0.0667758	0.793146	152	0.992428
GTEx_Cells_EBV-transformed_lymphocytes_CD34_dasatinib_0.12um_24h.1	0.0662068	0.792695	154	0.992428
GTEx_Whole_Blood_CD34_PD.0325901_1.11um_24h	0.0400936	0.792076	414	0.992428
GTEx_Spleen_JURKAT_trichostatin.a_100nM_24h	0.0509091	0.792713	259	0.992428
GTEx_Spleen_JURKAT_BRD.K58547375_500nM_6h.1	0.0508623	0.792498	259	0.992428
GTEx_Cells_EBV-transformed_lymphocytes_JURKAT_ALW.II.49.7_0.04um_24h	0.0662512	0.792851	154	0.992428
GTEx_Cells_EBV-transformed_lymphocytes_JURKAT_PF.04217903_3.33um_24h	0.06611	0.792352	154	0.992428
GTEx_Whole_Blood_JURKAT_bosutinib_0.12um_24h	0.0402634	0.793062	414	0.992428
GTEx_Cells_EBV-transformed_lymphocytes_NOMO1_GMX.1778_100nM_6h	0.0662849	0.79297	154	0.992428
GTEx_Spleen_PL21_IKK3.inhibitor.IX_5É M_6h	0.0509453	0.792879	259	0.992428
GTEx_Cells_EBV-transformed_lymphocytes_SKM1_STAT3.inhibitor.VI_100É M_6h	0.0662496	0.792846	154	0.992428
GTEx_Cells_EBV-transformed_lymphocytes_SKM1_inhibitor.BEC_80É M_6h	0.0661757	0.792585	154	0.992428
GTEx_Cells_EBV-transformed_lymphocytes_U937_geldanamycin_10É M_6h	0.0661641	0.792544	154	0.992428
GTEx_Cells_EBV-transformed_lymphocytes_U937_BRD.K92980438_100É M_6h	0.0660968	0.792306	154	0.992428
GTEx_Liver_HEPG2_nitrendipine_10É M_6h	0.0610915	0.792372	180	0.992428
GTEx_Liver_HEPG2_BU.239_10É M_6h	0.0610509	0.792217	180	0.992428
GTEx_Liver_HEPG2_WH.4.025_0.12um_24h	0.0611095	0.792441	180	0.992428
GTEx_Liver_HUH7_tyrphostin.A9_3É M_24h	0.0610756	0.792311	180	0.992428
GTEx_Liver_PHH_benzthiazide_10É M_24h	0.0612943	0.793147	180	0.992428
GTEx_Liver_PHH_guanabenz_10É M_24h	0.0611733	0.792685	180	0.992428
GTEx_Lung_A549_BRD.K94287906_10É M_6h	0.0377441	0.793109	471	0.992428
GTEx_Lung_A549_BRD.K26947839_10É M_24h	0.0375728	0.792047	471	0.992428
GTEx_Lung_A549_BRD.K58141791_10É M_6h	0.0377079	0.792885	471	0.992428
GTEx_Lung_A549_PD.184352_10É M_6h.1	0.0376081	0.792266	471	0.992428
GTEx_Lung_A549_hydrocortisone.valerate_10É M_6h	0.0376739	0.792674	471	0.992428
GTEx_Lung_A549_IKK.16_10É M_24h	0.037668	0.792638	471	0.992428
GTEx_Lung_A549_REV.5901_10É M_6h	0.0376116	0.792288	471	0.992428
GTEx_Lung_A549_quinpirol...._10É M_24h	0.0376016	0.792226	471	0.992428
GTEx_Lung_A549_BRD.K30459086_10É M_6h	0.0377471	0.793128	471	0.992428
GTEx_Lung_A549_BRD.K67414432_10É M_6h	0.037676	0.792688	471	0.992428
GTEx_Lung_A549_BRD.K38571337_5É M_24h	0.0376422	0.792478	471	0.992428
GTEx_Lung_A549_BRD.K03804563_5É M_24h	0.0376809	0.792718	471	0.992428
GTEx_Lung_A549_BRD.K60776198_5É M_24h	0.0376743	0.792677	471	0.992428
GTEx_Lung_A549_BRD.K75179331_5É M_24h	0.037574	0.792055	471	0.992428
GTEx_Lung_A549_BRD.K96534186_5É M_24h	0.0377071	0.79288	471	0.992428
GTEx_Lung_A549_BRD.K50266413_5É M_24h	0.0375974	0.7922	471	0.992428
GTEx_Lung_A549_BRD.K30507268_5É M_24h	0.0377361	0.793059	471	0.992428
GTEx_Lung_A549_BRD.K93367411_3.7É M_24h	0.0376982	0.792825	471	0.992428
GTEx_Lung_A549_cisplatin_10É M_6h	0.0376321	0.792415	471	0.992428
GTEx_Lung_A549_JQ1...._1.0um_6h.2	0.0377047	0.792865	471	0.992428
GTEx_Lung_A549_UNC.1215_1.0um_6h.2	0.0375617	0.791978	471	0.992428
GTEx_Lung_CORL23_BAX.channel.blocker_10É M_6h	0.0375976	0.792201	471	0.992428
GTEx_Lung_DV90_Gly.Gly.PALO_80É M_6h	0.0376107	0.792283	471	0.992428
GTEx_Lung_HCC515_carbofuran_10É M_24h	0.0375776	0.792077	471	0.992428
GTEx_Lung_HCC515_leoidin_10É M_24h	0.0375993	0.792212	471	0.992428
GTEx_Lung_HCC515_indirubin_10É M_6h.1	0.0375971	0.792198	471	0.992428
GTEx_Lung_HCC515_BRD.K77014406_10É M_6h	0.0376998	0.792835	471	0.992428
GTEx_Lung_HCC515_enobosarm_10É M_6h	0.0376744	0.792678	471	0.992428
GTEx_Lung_HCC515_BRD.K98948170_1.23É M_24h	0.0376024	0.792231	471	0.992428
GTEx_Lung_HCC515_estradiol_1.11É M_24h.1	0.0376502	0.792527	471	0.992428
GTEx_Lung_HCC515_BRD.K64106162_0.12É M_24h	0.0375999	0.792216	471	0.992428
GTEx_Lung_HCC515_MK.1775_3.33um_24h	0.0375852	0.792124	471	0.992428
GTEx_Lung_NCIH1836_emetine_500nM_6h	0.0377446	0.793113	471	0.992428
GTEx_Lung_NCIH1836_m.3M3FBS_80É M_6h	0.0376217	0.792351	471	0.992428
GTEx_Lung_NCIH596_BRD.K90826279_20É M_6h	0.0376618	0.792599	471	0.992428
GTEx_Lung_SKLU1_BMS.299897_10É M_6h	0.0376831	0.792731	471	0.992428
GTEx_Cells_Transformed_fibroblasts_A673_BRD.K98404142_10É M_6h	0.0365712	0.79251	499	0.992428
GTEx_Muscle_Skeletal_A673_rilmenidine_10É M_6h	0.0365303	0.792484	500	0.992428
GTEx_Muscle_Skeletal_SKB_LE.135_10É M_24h	0.0365692	0.792732	500	0.992428
GTEx_Muscle_Skeletal_SKB_tamoxifen_10É M_24h.1	0.0365708	0.792743	500	0.992428
GTEx_Muscle_Skeletal_SKB_ilomastat_10É M_24h	0.0366035	0.792951	500	0.992428
GTEx_Cells_Transformed_fibroblasts_SKL_UNC.1215_1.11um_24h	0.0366688	0.793133	499	0.992428
GTEx_Cells_Transformed_fibroblasts_SKL_azacitidine_1.11um_24h	0.0365252	0.792217	499	0.992428
GTEx_Ovary_OV7_BRD.K35716340_10É M_6h	0.0674352	0.793078	149	0.992428
GTEx_Pancreas_YAPC_MK.8245_1.11um_24h	0.0454184	0.792041	323	0.992428
GTEx_Pancreas_YAPC_AZD.1208_10.0um_24h	0.045489	0.792404	323	0.992428
GTEx_Pancreas_YAPC_MG.132_20.0um_24h.44	0.0455524	0.792729	323	0.992428
GTEx_Pancreas_YAPC_AMG.517_0.12um_24h	0.045527	0.792599	323	0.992428
GTEx_Pancreas_YAPC_balaglitazone_0.04um_24h	0.0454266	0.792083	323	0.992428
GTEx_Pancreas_YAPC_AZD.8330_0.37um_24h	0.0454053	0.791974	323	0.992428
GTEx_Pancreas_YAPC_volasertib_1.11um_24h	0.045532	0.792624	323	0.992428
GTEx_Pancreas_YAPC_secnidazole_0.37um_24h	0.0455119	0.792521	323	0.992428
GTEx_Prostate_PC3_vardenafil_10É M_6h	0.0707519	0.79259	135	0.992428
GTEx_Prostate_PC3_clorgiline_10É M_24h	0.0706105	0.792122	135	0.992428
GTEx_Prostate_PC3_toltrazuril_10É M_6h.1	0.0707105	0.792453	135	0.992428
GTEx_Prostate_PC3_BRD.K89144371_5É M_24h	0.0706422	0.792227	135	0.992428
GTEx_Prostate_PC3_BRD.K51595563_5É M_24h	0.0708812	0.793017	135	0.992428
GTEx_Prostate_PC3_BRD.K76276139_5É M_24h	0.0708714	0.792985	135	0.992428
GTEx_Prostate_PC3_BRD.K27493325_5É M_24h	0.0707129	0.792461	135	0.992428
GTEx_Prostate_PC3_BRD.K70711508_10É M_24h	0.0709251	0.793162	135	0.992428
GTEx_Prostate_PC3_armodafinil_3.33um_24h	0.0708202	0.792816	135	0.992428
GTEx_Prostate_PC3_adapalene_0.12um_24h	0.0707349	0.792534	135	0.992428
GTEx_Prostate_PC3_BMY.14802_1.11um_24h	0.0707363	0.792538	135	0.992428
GTEx_Prostate_PC3_bupropion_3.33um_24h	0.0705532	0.791933	135	0.992428
GTEx_Prostate_PC3_azacitidine_3.33um_24h.1	0.0706958	0.792405	135	0.992428
GTEx_Prostate_PC3_bimatoprost_0.04um_24h	0.0707618	0.792623	135	0.992428
GTEx_Prostate_PC3_tolvaptan_0.37um_24h	0.0706739	0.792332	135	0.992428
GTEx_Prostate_PC3_stavudine_10.0um_24h	0.0708812	0.793017	135	0.992428
GTEx_Prostate_PC3_oseltamivir.carboxylate_3.33um_24h	0.0709129	0.793122	135	0.992428
GTEx_Prostate_VCAP_triamterene_10É M_24h	0.0708422	0.792888	135	0.992428
GTEx_Prostate_VCAP_vorinostat_10É M_24h.8	0.0707337	0.79253	135	0.992428
GTEx_Prostate_VCAP_BRD.K25290948_5É M_6h	0.0707714	0.792655	135	0.992428
GTEx_Prostate_VCAP_BRD.K29974036_5É M_6h	0.0708666	0.792969	135	0.992428
GTEx_Prostate_VCAP_BRD.K56987347_5É M_24h	0.0706544	0.792268	135	0.992428
GTEx_Prostate_VCAP_BRD.K22246751_5É M_24h	0.0707288	0.792514	135	0.992428
GTEx_Prostate_VCAP_BRD.K83397037_5É M_6h	0.0708471	0.792905	135	0.992428
GTEx_Prostate_VCAP_BRD.K62213032_5É M_24h	0.0708727	0.792989	135	0.992428
GTEx_Prostate_VCAP_BRD.K70689011_5É M_6h	0.0706154	0.792138	135	0.992428
GTEx_Prostate_VCAP_BRD.K96977391_5É M_6h	0.070908	0.793106	135	0.992428
GTEx_Prostate_VCAP_BRD.K86631008_5É M_24h	0.0708349	0.792864	135	0.992428
GTEx_Prostate_VCAP_BRD.K67090914_5É M_24h	0.0706958	0.792405	135	0.992428
GTEx_Prostate_VCAP_BRD.K09645804_5É M_24h	0.0708983	0.793074	135	0.992428
GTEx_Prostate_VCAP_BRD.K69616553_5É M_24h	0.0707446	0.792566	135	0.992428
GTEx_Prostate_VCAP_BRD.K28636199_5É M_6h	0.0706617	0.792292	135	0.992428
GTEx_Prostate_VCAP_BRD.K66261897_10É M_6h	0.0705691	0.791985	135	0.992428
GTEx_Skin_Not_Sun_Exposed_Suprapubic_A375_trifluoperazine_10É M_6h	0.0383916	0.791992	451	0.992428
GTEx_Skin_Not_Sun_Exposed_Suprapubic_A375_BRD.K48844671_10É M_24h	0.0385067	0.79269	451	0.992428
GTEx_Skin_Not_Sun_Exposed_Suprapubic_A375_torin.2_10É M_6h	0.0385172	0.792754	451	0.992428
GTEx_Skin_Not_Sun_Exposed_Suprapubic_A375_BRD.K06592610_10É M_6h	0.0384986	0.792641	451	0.992428
GTEx_Skin_Not_Sun_Exposed_Suprapubic_A375_BRD.K11468634_5É M_24h	0.0384803	0.79253	451	0.992428
GTEx_Skin_Not_Sun_Exposed_Suprapubic_A375_BRD.K84321619_5É M_24h	0.0384858	0.792563	451	0.992428
GTEx_Skin_Not_Sun_Exposed_Suprapubic_A375_BRD.K74458364_5É M_24h	0.0384669	0.792448	451	0.992428
GTEx_Skin_Not_Sun_Exposed_Suprapubic_A375_BRD.K96044609_5É M_24h	0.0385603	0.793015	451	0.992428
GTEx_Skin_Not_Sun_Exposed_Suprapubic_A375_BRD.K07760433_5É M_24h	0.0384192	0.792159	451	0.992428
GTEx_Skin_Not_Sun_Exposed_Suprapubic_A375_BRD.K87707378_5É M_24h	0.0385202	0.792772	451	0.992428
GTEx_Skin_Not_Sun_Exposed_Suprapubic_A375_BRD.K42100231_5É M_24h	0.0385827	0.79315	451	0.992428
GTEx_Skin_Not_Sun_Exposed_Suprapubic_A375_BRD.K95683812_5É M_24h	0.0384882	0.792578	451	0.992428
GTEx_Skin_Not_Sun_Exposed_Suprapubic_A375_BRD.K51288770_5É M_24h	0.0384658	0.792442	451	0.992428
GTEx_Skin_Not_Sun_Exposed_Suprapubic_A375_BRD.K85650383_10É M_24h	0.0384067	0.792083	451	0.992428
GTEx_Skin_Sun_Exposed_Lower_leg_A375_JAS07.010_10É M_24h	0.0345748	0.792923	560	0.992428
GTEx_Skin_Sun_Exposed_Lower_leg_A375_BRD.K73610817_10É M_6h	0.0344725	0.792231	560	0.992428
GTEx_Skin_Sun_Exposed_Lower_leg_A375_BRD.K31828306_10É M_24h	0.0345149	0.792518	560	0.992428
GTEx_Skin_Sun_Exposed_Lower_leg_A375_VU.0418934.2_10É M_6h	0.0346005	0.793097	560	0.992428
GTEx_Skin_Sun_Exposed_Lower_leg_A375_BRD.A39599596_10É M_6h	0.0344321	0.791957	560	0.992428
GTEx_Skin_Sun_Exposed_Lower_leg_A375_BRD.A95937159_10É M_6h.1	0.0344942	0.792378	560	0.992428
GTEx_Skin_Sun_Exposed_Lower_leg_A375_AZ.628_10É M_6h	0.034498	0.792404	560	0.992428
GTEx_Skin_Sun_Exposed_Lower_leg_A375_CAY.10577_10É M_6h	0.0346112	0.793169	560	0.992428
GTEx_Skin_Sun_Exposed_Lower_leg_A375_BRD.K40635448_5É M_24h	0.0345204	0.792555	560	0.992428
GTEx_Skin_Sun_Exposed_Lower_leg_A375_BRD.K48465004_5É M_24h	0.0345815	0.792968	560	0.992428
GTEx_Skin_Sun_Exposed_Lower_leg_A375_BRD.K00540336_5É M_24h	0.0346091	0.793155	560	0.992428
GTEx_Skin_Sun_Exposed_Lower_leg_A375_BRD.K19645792_5É M_24h	0.0345427	0.792706	560	0.992428
GTEx_Skin_Sun_Exposed_Lower_leg_A375_BRD.K12388484_5É M_24h	0.0345872	0.793006	560	0.992428
GTEx_Skin_Sun_Exposed_Lower_leg_A375_BRD.K95328825_5É M_24h	0.0345075	0.792468	560	0.992428
GTEx_Skin_Sun_Exposed_Lower_leg_A375_BRD.K26694002_5É M_24h	0.0344915	0.79236	560	0.992428
GTEx_Skin_Sun_Exposed_Lower_leg_A375_BRD.K87988402_5É M_24h	0.0345691	0.792884	560	0.992428
GTEx_Skin_Sun_Exposed_Lower_leg_A375_BRD.K81029835_5É M_24h	0.0344783	0.79227	560	0.992428
GTEx_Skin_Sun_Exposed_Lower_leg_A375_BRD.K81658952_10É M_24h	0.0345986	0.793084	560	0.992428
GTEx_Skin_Not_Sun_Exposed_Suprapubic_A375_blonanserin_3.33um_24h	0.0385811	0.793141	451	0.992428
GTEx_Skin_Not_Sun_Exposed_Suprapubic_A375_phensuximide_1.11um_24h	0.0384492	0.792341	451	0.992428
GTEx_Skin_Not_Sun_Exposed_Suprapubic_A375_tazobactam_1.11um_24h	0.0385059	0.792685	451	0.992428
GTEx_Skin_Not_Sun_Exposed_Suprapubic_A375_temsirolimus_3.33um_24h	0.0383995	0.79204	451	0.992428
GTEx_Skin_Not_Sun_Exposed_Suprapubic_A375_gaboxadol_10.0um_24h	0.0384235	0.792185	451	0.992428
GTEx_Skin_Not_Sun_Exposed_Suprapubic_A375_PD.0325901_0.12um_24h.5	0.0384008	0.792047	451	0.992428
GTEx_Skin_Not_Sun_Exposed_Suprapubic_A375_GDC.0068_1.11um_24h.1	0.038466	0.792443	451	0.992428
GTEx_Skin_Sun_Exposed_Lower_leg_A375_BRD.K73261812_1.7um_6h.1	0.0345413	0.792697	560	0.992428
GTEx_Skin_Sun_Exposed_Lower_leg_A375_SGX523_0.12um_24h.1	0.0345853	0.792994	560	0.992428
GTEx_Skin_Sun_Exposed_Lower_leg_A375_AS.703026_0.12um_24h	0.0345088	0.792477	560	0.992428
GTEx_Skin_Sun_Exposed_Lower_leg_A375_nefazodone_0.37um_24h	0.0345781	0.792945	560	0.992428
GTEx_Skin_Sun_Exposed_Lower_leg_A375_LY.2228820_0.12um_24h	0.0345607	0.792827	560	0.992428
GTEx_Skin_Sun_Exposed_Lower_leg_A375_ifosfamide_0.37um_24h	0.0345845	0.792988	560	0.992428
GTEx_Skin_Sun_Exposed_Lower_leg_A375_fomocaine_0.37um_24h	0.034595	0.793059	560	0.992428
GTEx_Skin_Sun_Exposed_Lower_leg_A375_tosedostat_0.37um_24h	0.0345412	0.792696	560	0.992428
GTEx_Skin_Sun_Exposed_Lower_leg_A375_tadalafil_0.04um_24h	0.0344335	0.791967	560	0.992428
GTEx_Skin_Not_Sun_Exposed_Suprapubic_SKMEL1_blebbistatin_40É M_6h	0.038472	0.79248	451	0.992428
GTEx_Skin_Sun_Exposed_Lower_leg_SKMEL1_brefeldin.a_100nM_6h	0.0345717	0.792902	560	0.992428
GTEx_Uterus_HEC108_methylene.blue_10É M_6h	0.0777601	0.792446	112	0.992428
GTEx_Uterus_HELA_olprinone_0.12um_24h	0.0776063	0.791983	112	0.992428
GTEx_Uterus_HELA_PF.04620110_0.12um_24h	0.0776234	0.792035	112	0.992428
GTEx_Uterus_HELA_PF.02545920_3.33um_24h	0.0779781	0.793102	112	0.992428
GTEx_Uterus_HELA_valsartan_10.0um_24h	0.0777985	0.792562	112	0.992428
GTEx_Uterus_HELA_thalidomide_0.12um_24h	0.0777645	0.79246	112	0.992428
GTEx_Uterus_HELA_GSK.461364_0.04um_24h	0.0777174	0.792318	112	0.992428
GTEx_Uterus_HELA_brequinar_1.11um_24h	0.0776706	0.792177	112	0.992428
GTEx_Uterus_SNGM_thioridazine_10É M_6h	0.0777174	0.792318	112	0.992428
GTEx_Brain_Cortex_NPC.CAS9_AGK.2_0.37um_24h	0.0541592	0.793176	230	0.992428
GTEx_Skin_Not_Sun_Exposed_Suprapubic_A375_acetylcysteine_0.12um_24h	0.0385874	0.793179	451	0.992428
GTEx_Breast_Mammary_Tissue_MCF7_BRD.K14659422_5É M_24h	0.0480224	0.793196	292	0.992429
GTEx_Brain_Cortex_NPC_triacetylresveratrol_10É M_6h	0.0541639	0.793196	230	0.992429
GTEx_Brain_Nucleus_accumbens_basal_ganglia_NPC_SB.218795_10É M_24h	0.0616539	0.793193	178	0.992429
GTEx_Lung_SKLU1_myriocin_10É M_6h	0.0377573	0.793191	471	0.992429
GTEx_Prostate_PC3_sobetirome_3.33um_24h	0.0709349	0.793195	135	0.992429
GTEx_Brain_Frontal_Cortex_BA9_NPC.TAK_IOX2_10.0um_24h	0.0631092	0.793204	170	0.992435
GTEx_Brain_Hippocampus_NEU_BRD.A68274214_10É M_24h	0.0734723	0.79321	126	0.992436
GTEx_Colon_Transverse_HT29_palomid.529_3.33um_24h	0.0473762	0.793211	300	0.992436
GTEx_Breast_Mammary_Tissue_MCF7_ramipril_10É M_6h.3	0.0480275	0.79322	292	0.992439
GTEx_Brain_Hypothalamus_NEU_BML.278_10É M_6h	0.0756438	0.793218	119	0.992439
GTEx_Breast_Mammary_Tissue_MCF7_telcagepant_0.04um_24h	0.0480311	0.793238	292	0.992454
GTEx_Brain_Putamen_basal_ganglia_NEU_sirtinol_10É M_6h	0.0652948	0.793239	159	0.992454
GTEx_Brain_Cortex_NPC.CAS9_sirolimus_10.0um_24h.1	0.0541745	0.793242	230	0.992454
GTEx_Pancreas_YAPC_ofloxacin_0.12um_24h	0.0456535	0.793247	323	0.992457
GTEx_Brain_Hippocampus_NEU_dabrafenib_0.12um_24h	0.0734874	0.793259	126	0.992463
GTEx_Liver_HEPG2_cilnidipine_10É M_6h	0.0613235	0.793258	180	0.992463
GTEx_Breast_Mammary_Tissue_MCF7_cefixime_10É M_6h	0.0480379	0.793271	292	0.992472
GTEx_Breast_Mammary_Tissue_MCF7_HG.5.113.01_1É M_24h	0.0480417	0.793289	292	0.992472
GTEx_Brain_Hippocampus_MNEU.E_OTS.167_10.0um_24h	0.0734933	0.793277	126	0.992472
GTEx_Brain_Anterior_cingulate_cortex_BA24_NEU_BRD.K29423519_10É M_24h	0.0675015	0.793308	149	0.992472
GTEx_Brain_Frontal_Cortex_BA9_NEU_BRD.K90849765_10É M_24h	0.0631409	0.793321	170	0.992472
GTEx_Brain_Cerebellar_Hemisphere_NPC_BRD.K00835201_10É M_24h	0.0511417	0.793322	258	0.992472
GTEx_Brain_Putamen_basal_ganglia_NPC_calmidazolium_10É M_24h	0.0653089	0.79329	159	0.992472
GTEx_Brain_Hippocampus_NPC.TAK_NVP.BHG712_0.37um_24h	0.0735023	0.793306	126	0.992472
GTEx_Colon_Sigmoid_HT29_BRD.K63175663_10É M_6h	0.048214	0.793317	290	0.992472
GTEx_Small_Intestine_Terminal_Ileum_HT29_BRD.A97035593_10É M_24h	0.0668202	0.793301	152	0.992472
GTEx_Small_Intestine_Terminal_Ileum_HT29_PX.12_0.12um_24h	0.0668203	0.793301	152	0.992472
GTEx_Whole_Blood_U937_GW.405833_40É M_6h	0.0403019	0.793286	414	0.992472
GTEx_Lung_A549_BRD.K34447376_5É M_24h	0.0377775	0.793316	471	0.992472
GTEx_Cells_Transformed_fibroblasts_SKB_androsta.1.4.dien.3.17.dione_10É M_24h	0.0366936	0.793291	499	0.992472
GTEx_Prostate_PC3_PCI.34051_10É M_24h	0.0709728	0.79332	135	0.992472
GTEx_Prostate_PC3_BRD.K26510616_3.33É M_24h	0.0709739	0.793323	135	0.992472
GTEx_Skin_Sun_Exposed_Lower_leg_A375_alfaxalone_10É M_24h	0.0346281	0.793283	560	0.992472
GTEx_Skin_Sun_Exposed_Lower_leg_A375_streptozotocin_10É M_6h	0.0346314	0.793305	560	0.992472
GTEx_Breast_Mammary_Tissue_MCF7_crizotinib_0.12um_3h	0.0480626	0.793391	292	0.992479
GTEx_Breast_Mammary_Tissue_MCF7_pimavanserin_10.0um_24h	0.0480701	0.793428	292	0.992479
GTEx_Breast_Mammary_Tissue_MCF7_vicriviroc_1.11um_24h	0.048071	0.793432	292	0.992479
GTEx_Breast_Mammary_Tissue_MDAMB231_radicicol_10.0um_24h	0.0480539	0.793349	292	0.992479
GTEx_Brain_Frontal_Cortex_BA9_MNEU.E_BMS.509744_0.12um_24h	0.0631568	0.79338	170	0.992479
GTEx_Brain_Cerebellar_Hemisphere_NEU_BRD.K67582595_10É M_24h	0.0511511	0.793365	258	0.992479
GTEx_Brain_Cerebellum_NEU_BRD.A31180007_10É M_24h	0.0433076	0.793345	359	0.992479
GTEx_Brain_Anterior_cingulate_cortex_BA24_NPC_BRD.K92953840_10É M_24h	0.0675341	0.793422	149	0.992479
GTEx_Brain_Cortex_NPC_BCL2.inhibitor_10É M_24h	0.0542135	0.79341	230	0.992479
GTEx_Brain_Nucleus_accumbens_basal_ganglia_NPC_GDC.0068_0.04um_24h	0.0617108	0.793408	178	0.992479
GTEx_Brain_Hypothalamus_NPC.CAS9_VE.821_3.33um_24h	0.0757042	0.793405	119	0.992479
GTEx_Brain_Putamen_basal_ganglia_NPC.CAS9_NVP.BHG712_0.04um_24h	0.0653411	0.793405	159	0.992479
GTEx_Colon_Transverse_HT29_estradiol_10É M_24h	0.0474173	0.793414	300	0.992479
GTEx_Colon_Sigmoid_HT29_thiothixene_0.04um_24h	0.0482342	0.793415	290	0.992479
GTEx_Colon_Transverse_HT29_linezolid_0.37um_24h	0.0474033	0.793345	300	0.992479
GTEx_Colon_Transverse_HT29_ursodeoxycholyltaurine_3.33um_24h	0.0474139	0.793397	300	0.992479
GTEx_Colon_Transverse_HT29_MG.132_20.0um_24h.220	0.0474137	0.793396	300	0.992479
GTEx_Cells_EBV-transformed_lymphocytes_THP1_CD.437_10É M_6h	0.0664089	0.793408	154	0.992479
GTEx_Cells_EBV-transformed_lymphocytes_U937_nifedipine_10É M_6h	0.0663876	0.793333	154	0.992479
GTEx_Lung_A549_BRD.K82004360_5É M_24h	0.0377908	0.793398	471	0.992479
GTEx_Lung_A549_BRD.K84078621_5É M_24h	0.0377918	0.793405	471	0.992479
GTEx_Lung_HCC515_YO.2_10É M_6h	0.0377958	0.793429	471	0.992479
GTEx_Prostate_PC3_triflusal_10É M_6h	0.0709959	0.793396	135	0.992479
GTEx_Prostate_PC3_BRD.K40655550_10É M_24h	0.0710031	0.79342	135	0.992479
GTEx_Prostate_PC3_valproic.acid_3.33um_24h	0.0710069	0.793432	135	0.992479
GTEx_Prostate_VCAP_thiorphan_10É M_24h	0.0710031	0.79342	135	0.992479
GTEx_Prostate_VCAP_GR.135531_10É M_6h	0.0709934	0.793387	135	0.992479
GTEx_Prostate_VCAP_BRD.K25018652_5É M_24h	0.0709788	0.793339	135	0.992479
GTEx_Skin_Not_Sun_Exposed_Suprapubic_A375_aminoglutethimide_10É M_6h.2	0.0386205	0.79338	451	0.992479
GTEx_Skin_Sun_Exposed_Lower_leg_A375_CGP.54626_10É M_24h	0.0346465	0.793407	560	0.992479
GTEx_Skin_Sun_Exposed_Lower_leg_A375_BRD.K00513921_5É M_24h	0.0346379	0.793349	560	0.992479
GTEx_Uterus_HELA_carbimazole_0.37um_24h	0.0780719	0.793383	112	0.992479
GTEx_Brain_Hypothalamus_NEU_tyramine_10É M_24h	0.0757186	0.79345	119	0.992481
GTEx_Brain_Hypothalamus_NEU_BIX.01294_0.37um_24h	0.0757185	0.793449	119	0.992481
GTEx_Colon_Transverse_HT29_BRD.K35861449_5É M_24h	0.0474229	0.793441	300	0.992481
GTEx_Lung_HCC515_U.0126_10É M_24h	0.0377986	0.793447	471	0.992481
GTEx_Ovary_OV7_tanespimycin_500nM_6h	0.0675395	0.79344	149	0.992481
GTEx_Breast_Mammary_Tissue_MCF7_flumazenil_10É M_24h	0.0480775	0.793464	292	0.992484
GTEx_Colon_Sigmoid_HT115_APO.866_500nM_6h	0.0482426	0.793456	290	0.992484
GTEx_Colon_Transverse_HT29_tacrolimus_0.12um_24h	0.0474264	0.793459	300	0.992484
GTEx_Lung_CORL23_AC.55649_10É M_6h	0.0378017	0.793466	471	0.992484
GTEx_Prostate_PC3_PF.573228_1.11um_24h	0.0710178	0.793468	135	0.992484
GTEx_Breast_Mammary_Tissue_MCF7_mitoxantrone_10.0um_24h.5	0.0480801	0.793476	292	0.992491
GTEx_Adipose_Visceral_Omentum_ASC_GW.9508_10É M_24h	0.0423446	0.793528	376	0.992492
GTEx_Breast_Mammary_Tissue_HME1_THZ.2.98.01_1.11um_24h	0.0480906	0.793527	292	0.992492
GTEx_Brain_Anterior_cingulate_cortex_BA24_NEU_sirolimus_10É M_24h	0.067574	0.79356	149	0.992492
GTEx_Brain_Anterior_cingulate_cortex_BA24_NEU_BRD.K15672523_10É M_24h	0.067575	0.793563	149	0.992492
GTEx_Brain_Caudate_basal_ganglia_NEU_BRD.K00954209_10É M_24h	0.057476	0.793486	205	0.992492
GTEx_Brain_Nucleus_accumbens_basal_ganglia_NEU_geldanamycin_10É M_6h.1	0.0617529	0.793568	178	0.992492
GTEx_Brain_Putamen_basal_ganglia_NEU_carmoxirole_10É M_24h	0.0653732	0.79352	159	0.992492
GTEx_Brain_Caudate_basal_ganglia_NPC_XMD.132_10É M_24h	0.0574879	0.793534	205	0.992492
GTEx_Brain_Cerebellar_Hemisphere_NPC_rottlerin_10É M_24h	0.0512007	0.793592	258	0.992492
GTEx_Brain_Cerebellar_Hemisphere_NPC_BRD.K57638192_10É M_24h	0.0511921	0.793553	258	0.992492
GTEx_Brain_Cerebellar_Hemisphere_NPC_sirtinol_10É M_24h.1	0.0512012	0.793594	258	0.992492
GTEx_Brain_Cerebellum_NPC_NVP.TAE226_0.12um_24h	0.0433484	0.793566	359	0.992492
GTEx_Brain_Putamen_basal_ganglia_NPC_PD.0325901_10.0um_24h.2	0.0653754	0.793528	159	0.992492
GTEx_Colon_Sigmoid_AGS_tanespimycin_500nM_6h	0.0482542	0.793512	290	0.992492
GTEx_Small_Intestine_Terminal_Ileum_AGS_sparfosic.acid_80É M_6h	0.0668724	0.793484	152	0.992492
GTEx_Colon_Sigmoid_CL34_emetine_500nM_6h	0.0482674	0.793576	290	0.992492
GTEx_Colon_Sigmoid_HT29_methylergometrine_10É M_6h	0.0482612	0.793546	290	0.992492
GTEx_Colon_Sigmoid_HT29_BRD.K96183125_5É M_24h	0.0482692	0.793585	290	0.992492
GTEx_Colon_Transverse_HT29_BRD.K85132040_5É M_24h	0.047442	0.793535	300	0.992492
GTEx_Colon_Transverse_HT29_mitoxantrone_0.37um_24h.2	0.0474531	0.79359	300	0.992492
GTEx_Colon_Transverse_HT29_bortezomib_20.0um_24h.146	0.0474496	0.793573	300	0.992492
GTEx_Colon_Transverse_SNUC4_pimozide_10É M_6h	0.0474486	0.793568	300	0.992492
GTEx_Cells_EBV-transformed_lymphocytes_U937_AS.605240_10É M_6h	0.0664624	0.793596	154	0.992492
GTEx_Lung_DV90_tanespimycin_500nM_6h	0.0378056	0.79349	471	0.992492
GTEx_Lung_T3M10_NFKB.activation.inhibitor.II_5É M_6h	0.0378184	0.793569	471	0.992492
GTEx_Pancreas_YAPC_moxidectin_1.11um_24h	0.045714	0.793557	323	0.992492
GTEx_Prostate_PC3_doxorubicin_1.11É M_24h	0.0710495	0.793572	135	0.992492
GTEx_Prostate_PC3_sorafenib_0.04um_24h.1	0.0710519	0.79358	135	0.992492
GTEx_Prostate_VCAP_BRD.K30403168_5É M_6h	0.071052	0.793581	135	0.992492
GTEx_Prostate_VCAP_BRD.K64247367_5É M_24h	0.0710349	0.793524	135	0.992492
GTEx_Prostate_VCAP_BRD.K02990757_10É M_6h	0.071047	0.793564	135	0.992492
GTEx_Prostate_VCAP_BRD.K81732150_10É M_6h	0.0710275	0.7935	135	0.992492
GTEx_Skin_Not_Sun_Exposed_Suprapubic_A375_BRD.K37606648_5É M_24h	0.0386405	0.793501	451	0.992492
GTEx_Skin_Sun_Exposed_Lower_leg_A375_apigenin_10É M_6h.2	0.0346615	0.793508	560	0.992492
GTEx_Skin_Sun_Exposed_Lower_leg_A375_BRD.K04643065_5É M_24h	0.0346674	0.793548	560	0.992492
GTEx_Skin_Not_Sun_Exposed_Suprapubic_A375_amiloride_0.12um_24h	0.0386532	0.793577	451	0.992492
GTEx_Skin_Sun_Exposed_Lower_leg_A375_tofacitinib_0.4um_6h	0.0346715	0.793576	560	0.992492
GTEx_Colon_Transverse_HT29_BRD.K83095440_5É M_24h	0.0474556	0.793603	300	0.992493
GTEx_Small_Intestine_Terminal_Ileum_HT29_BRD.K99775849_5É M_24h	0.0669066	0.793604	152	0.992493
GTEx_Small_Intestine_Terminal_Ileum_HT29_PA.824_0.04um_24h	0.0669125	0.793624	152	0.99251
GTEx_Cells_Transformed_fibroblasts_SKL_SGX523_0.04um_24h	0.0367464	0.793627	499	0.99251
GTEx_Cells_Transformed_fibroblasts_SKL.C_GNF.2_0.04um_24h	0.0367456	0.793622	499	0.99251
GTEx_Cells_Transformed_fibroblasts_SKL.C_NVP.BHG712_1.11um_24h	0.0367469	0.79363	499	0.99251
GTEx_Brain_Frontal_Cortex_BA9_NPC_tivantinib_3.33um_24h	0.0632252	0.793633	170	0.99251
GTEx_Brain_Hypothalamus_NPC.TAK_TAK.715_0.12um_24h	0.075779	0.793637	119	0.99251
GTEx_Breast_Mammary_Tissue_HME1_KIN001.270_1.11um_24h	0.0481298	0.793718	292	0.99252
GTEx_Breast_Mammary_Tissue_HS578T_AZD.8055_0.37um_24h	0.0481365	0.793751	292	0.99252
GTEx_Breast_Mammary_Tissue_MCF10A_pazopanib_100nM_24h	0.0481385	0.79376	292	0.99252
GTEx_Breast_Mammary_Tissue_MCF7_SID.26681509_10nM_24h.1	0.0481269	0.793704	292	0.99252
GTEx_Breast_Mammary_Tissue_MCF7_andarine_3.33um_24h	0.0481239	0.793689	292	0.99252
GTEx_Breast_Mammary_Tissue_MCF7_bortezomib_20.0um_24h.183	0.048123	0.793685	292	0.99252
GTEx_Breast_Mammary_Tissue_MCF7_chloroquine_0.04um_24h	0.0481288	0.793713	292	0.99252
GTEx_Brain_Hypothalamus_NEU_BRD.K87340398_10É M_24h	0.0757968	0.793692	119	0.99252
GTEx_Brain_Hypothalamus_NEU_BRD.K48296029_10É M_24h	0.0758112	0.793736	119	0.99252
GTEx_Brain_Hypothalamus_NEU_wortmannin_10É M_6h	0.0757826	0.793648	119	0.99252
GTEx_Brain_Nucleus_accumbens_basal_ganglia_NEU_wortmannin_10É M_24h.2	0.0617874	0.793699	178	0.99252
GTEx_Brain_Frontal_Cortex_BA9_NEU_SAR.245409_0.04um_24h	0.0632509	0.793729	170	0.99252
GTEx_Brain_Nucleus_accumbens_basal_ganglia_NEU_NPK76.II.72.1_0.12um_24h	0.0617949	0.793727	178	0.99252
GTEx_Brain_Anterior_cingulate_cortex_BA24_NPC_PI.103_10É M_6h	0.0676031	0.793661	149	0.99252
GTEx_Brain_Cerebellum_NPC_BRD.A70541707_10É M_24h	0.0433833	0.793754	359	0.99252
GTEx_Brain_Cortex_NPC_quinpirol...._10É M_24h	0.0542724	0.793664	230	0.99252
GTEx_Brain_Hippocampus_NPC_BRD.A52647795_10É M_24h	0.0736343	0.793726	126	0.99252
GTEx_Brain_Putamen_basal_ganglia_NPC_lansoprazole_10É M_24h	0.0654134	0.793664	159	0.99252
GTEx_Brain_Cerebellum_NPC_MLN.8054_0.37um_24h	0.0433743	0.793705	359	0.99252
GTEx_Brain_Frontal_Cortex_BA9_NPC.TAK_RGFP.966_3.5um_6h	0.0632521	0.793733	170	0.99252
GTEx_Colon_Sigmoid_HT29_BRD.K77811363_5É M_24h	0.0483006	0.793737	290	0.99252
GTEx_Colon_Sigmoid_HT29_BRD.K90544334_5É M_24h	0.0483017	0.793742	290	0.99252
GTEx_Colon_Sigmoid_HT29_BRD.K26510616_0.12É M_24h	0.0482994	0.793731	290	0.99252
GTEx_Colon_Transverse_HT29_vorinostat_1.11É M_24h	0.047476	0.793703	300	0.99252
GTEx_Small_Intestine_Terminal_Ileum_HT29_BRD.K71132173_5É M_24h	0.0669331	0.793696	152	0.99252
GTEx_Colon_Sigmoid_HT29_cytisine_0.04um_24h	0.0483054	0.79376	290	0.99252
GTEx_Colon_Transverse_HT29_MK.0893_0.37um_24h	0.0474747	0.793697	300	0.99252
GTEx_Colon_Transverse_HT29_T.5224_0.04um_24h	0.0474827	0.793736	300	0.99252
GTEx_Colon_Sigmoid_MDST8_BAY.11.7082_10É M_6h	0.0483028	0.793748	290	0.99252
GTEx_Small_Intestine_Terminal_Ileum_SNUC4_pemetrexed_90É M_6h	0.0669467	0.793744	152	0.99252
GTEx_Lung_A549_BRD.K89306950_10É M_6h	0.037848	0.793752	471	0.99252
GTEx_Cells_Transformed_fibroblasts_SKB_J.104129_10É M_24h	0.0367557	0.793686	499	0.99252
GTEx_Prostate_PC3_vecuronium_10É M_24h.2	0.0711056	0.793757	135	0.99252
GTEx_Prostate_PC3_gaboxadol_3.33um_24h	0.0710788	0.793669	135	0.99252
GTEx_Skin_Sun_Exposed_Lower_leg_A375_BRD.K58719691_5É M_24h	0.034691	0.793707	560	0.99252
GTEx_Uterus_SNGM_AM.580_10É M_6h	0.0781872	0.793729	112	0.99252
GTEx_Brain_Hippocampus_NPC_hyperforin_10É M_24h	0.0736494	0.793774	126	0.992534
GTEx_Prostate_PC3_orphenadrine_3.33um_24h	0.0711129	0.793781	135	0.992538
GTEx_Adipose_Subcutaneous_ASC_tyrphostin.A9_10É M_24h	0.0367481	0.793873	500	0.992542
GTEx_Breast_Mammary_Tissue_HME1_regorafenib_10.0um_24h	0.0481678	0.793903	292	0.992542
GTEx_Breast_Mammary_Tissue_HS578T_AZD.8055_0.12um_24h	0.0481652	0.79389	292	0.992542
GTEx_Breast_Mammary_Tissue_MCF7_BRD.K36290066_5É M_24h	0.0481521	0.793826	292	0.992542
GTEx_Breast_Mammary_Tissue_MCF7_BRD.K14245765_5É M_24h	0.0481453	0.793793	292	0.992542
GTEx_Breast_Mammary_Tissue_MCF7_BRD.K40910787_5É M_24h	0.0481556	0.793843	292	0.992542
GTEx_Breast_Mammary_Tissue_MCF7_BRD.K12177722_5É M_24h	0.0481665	0.793896	292	0.992542
GTEx_Breast_Mammary_Tissue_MCF7_BRD.K55641492_5É M_24h	0.0481614	0.793871	292	0.992542
GTEx_Breast_Mammary_Tissue_MCF7_BRD.K76397886_5É M_24h	0.048152	0.793826	292	0.992542
GTEx_Breast_Mammary_Tissue_SKBR3_PD.184352_1.11um_24h	0.0481573	0.793851	292	0.992542
GTEx_Brain_Caudate_basal_ganglia_NEU_SC.I.004_10É M_24h	0.0575617	0.793835	205	0.992542
GTEx_Brain_Nucleus_accumbens_basal_ganglia_NEU_BML.286_10É M_24h	0.0618332	0.793872	178	0.992542
GTEx_Brain_Cerebellum_NEU_HG.14.10.04_10.0um_24h	0.0434058	0.793875	359	0.992542
GTEx_Brain_Nucleus_accumbens_basal_ganglia_NEU_KIN001.244_1.11um_24h	0.0618231	0.793834	178	0.992542
GTEx_Brain_Caudate_basal_ganglia_NPC_sorafenib_10É M_24h	0.0575568	0.793815	205	0.992542
GTEx_Brain_Caudate_basal_ganglia_NPC_BRD.K82492171_10É M_24h	0.0575742	0.793886	205	0.992542
GTEx_Brain_Cerebellar_Hemisphere_NPC_MW.STK33.4C_10É M_24h	0.051268	0.793899	258	0.992542
GTEx_Brain_Cerebellar_Hemisphere_NPC_oligomycin.a_10É M_24h	0.051248	0.793808	258	0.992542
GTEx_Brain_Cerebellar_Hemisphere_NPC_pentylenetetrazol_10É M_24h	0.0512634	0.793879	258	0.992542
GTEx_Brain_Putamen_basal_ganglia_NPC.CAS9_AZ.20_3.33um_24h	0.0654567	0.793819	159	0.992542
GTEx_Brain_Hippocampus_NPC.TAK_idelalisib_0.37um_24h	0.0736689	0.793836	126	0.992542
GTEx_Colon_Sigmoid_HT29_BRD.K25300451_5É M_24h	0.0483136	0.7938	290	0.992542
GTEx_Colon_Transverse_HT29_tetrindole_10É M_24h	0.0475022	0.793832	300	0.992542
GTEx_Small_Intestine_Terminal_Ileum_HT29_BRD.K34798777_5É M_24h	0.0669689	0.793822	152	0.992542
GTEx_Colon_Sigmoid_HT29_torasemide_0.12um_24h	0.0483197	0.793829	290	0.992542
GTEx_Colon_Transverse_HT29_PD.184352_3.33um_24h.1	0.0475087	0.793864	300	0.992542
GTEx_Cells_EBV-transformed_lymphocytes_CD34_AZ.628_0.04um_24h	0.0665371	0.793859	154	0.992542
GTEx_Cells_EBV-transformed_lymphocytes_U937_YK.4279_10É M_6h	0.0665388	0.793865	154	0.992542
GTEx_Lung_A549_BRD.K07872006_10É M_6h	0.0378626	0.793842	471	0.992542
GTEx_Lung_A549_lapatinib_3.33um_24h	0.0378633	0.793847	471	0.992542
GTEx_Cells_Transformed_fibroblasts_SKL.C_KIN001.127_10.0um_24h	0.0367761	0.793816	499	0.992542
GTEx_Prostate_PC3_etoposide_10É M_6h.1	0.0711349	0.793854	135	0.992542
GTEx_Prostate_PC3_amantadine_0.04um_24h	0.0711178	0.793797	135	0.992542
GTEx_Prostate_VCAP_BRD.K84195984_5É M_24h	0.071147	0.793894	135	0.992542
GTEx_Skin_Not_Sun_Exposed_Suprapubic_A375_BRD.A81377415_10É M_24h	0.0387066	0.7939	451	0.992542
GTEx_Skin_Sun_Exposed_Lower_leg_A375_BRD.K34829873_5É M_24h	0.0347108	0.79384	560	0.992542
GTEx_Skin_Not_Sun_Exposed_Suprapubic_A375_fosinopril_0.12um_24h	0.0387055	0.793893	451	0.992542
GTEx_Skin_Not_Sun_Exposed_Suprapubic_A375_hydrocotarnine_10É M_6h	0.0387081	0.793909	451	0.992546
GTEx_Skin_Not_Sun_Exposed_Suprapubic_A375_BRD.K71835137_10É M_6h	0.038709	0.793915	451	0.992548
GTEx_Breast_Mammary_Tissue_MCF7_aniracetam_0.12um_24h	0.0481722	0.793924	292	0.992549
GTEx_Brain_Nucleus_accumbens_basal_ganglia_NPC_BRD.A37656721_10É M_24h	0.061847	0.793925	178	0.992549
GTEx_Prostate_VCAP_ceramide_10É M_6h.1	0.0711544	0.793918	135	0.992549
GTEx_Liver_PHH_tyrphostin.AG.556_10É M_24h	0.0615006	0.793933	180	0.992555
GTEx_Skin_Sun_Exposed_Lower_leg_A375_omeprazole_1.11um_24h	0.034725	0.793936	560	0.992555
GTEx_Breast_Mammary_Tissue_BT20_pazopanib_10É M_24h	0.0481759	0.793942	292	0.992555
GTEx_Brain_Putamen_basal_ganglia_NPC_erythromycin_10É M_24h	0.0654925	0.793947	159	0.992555
GTEx_Skin_Sun_Exposed_Lower_leg_A375_zaprinast_10É M_6h	0.034727	0.793949	560	0.992555
GTEx_Skin_Sun_Exposed_Lower_leg_A375_BRD.K00382464_5É M_24h	0.0347266	0.793947	560	0.992555
GTEx_Colon_Transverse_HT29_MG.132_20.0um_24h.205	0.047527	0.793954	300	0.992558
GTEx_Brain_Putamen_basal_ganglia_NPC.TAK_BRD.K68548958_0.04um_24h	0.0655023	0.793982	159	0.992586
GTEx_Prostate_VCAP_BRD.K70766049_5É M_24h	0.0711752	0.793987	135	0.992586
GTEx_Skin_Sun_Exposed_Lower_leg_A375_AZD.7545_0.04um_24h	0.034732	0.793983	560	0.992586
GTEx_Adipose_Subcutaneous_ASC_BAY.36.7620_10É M_24h	0.0367901	0.79414	500	0.992597
GTEx_Adipose_Visceral_Omentum_ASC_BRD.K37762845_10É M_24h	0.0424868	0.794313	376	0.992597
GTEx_Breast_Mammary_Tissue_BT20_XMD.885_500nM_6h	0.0482001	0.79406	292	0.992597
GTEx_Breast_Mammary_Tissue_MCF10A_VX.745_10É M_24h	0.0482607	0.794353	292	0.992597
GTEx_Breast_Mammary_Tissue_MCF7_levosulpiride_10É M_6h	0.048271	0.794404	292	0.992597
GTEx_Breast_Mammary_Tissue_MCF7_BRD.K26694002_5É M_24h	0.048208	0.794098	292	0.992597
GTEx_Breast_Mammary_Tissue_MCF7_WZ.4.145_1É M_24h	0.0482553	0.794328	292	0.992597
GTEx_Breast_Mammary_Tissue_MCF7_AZD.5438_10É M_24h	0.0482269	0.79419	292	0.992597
GTEx_Breast_Mammary_Tissue_MCF7_trichostatin.a_1É M_24h.7	0.0482058	0.794087	292	0.992597
GTEx_Breast_Mammary_Tissue_MCF7_methotrexate_10É M_24h.3	0.0482645	0.794372	292	0.992597
GTEx_Breast_Mammary_Tissue_MCF7_SA.1459008_1É M_24h	0.048202	0.794069	292	0.992597
GTEx_Breast_Mammary_Tissue_MCF7_metronidazole_0.37um_24h	0.0482249	0.79418	292	0.992597
GTEx_Breast_Mammary_Tissue_MCF7_UK.383367_0.37um_24h	0.0482212	0.794162	292	0.992597
GTEx_Breast_Mammary_Tissue_MCF7_pinacidil_1.11um_24h	0.0482133	0.794124	292	0.992597
GTEx_Breast_Mammary_Tissue_MCF7_diacerein_3.33um_24h	0.0482147	0.794131	292	0.992597
GTEx_Breast_Mammary_Tissue_SKBR3_AZD.8055_0.12um_24h	0.0481991	0.794054	292	0.992597
GTEx_Brain_Cerebellum_MNEU.E_SAR.245409_0.37um_24h	0.0434608	0.794171	359	0.992597
GTEx_Brain_Cerebellum_MNEU.E_CGP.60474_0.04um_24h	0.043468	0.79421	359	0.992597
GTEx_Brain_Anterior_cingulate_cortex_BA24_NEU_TUL.XX025TFA_10É M_24h	0.0677482	0.794163	149	0.992597
GTEx_Brain_Cerebellum_NEU_BRD.K63425657_10É M_24h	0.0434804	0.794277	359	0.992597
GTEx_Brain_Frontal_Cortex_BA9_NEU_purpurogallin_10É M_24h	0.0633473	0.794085	170	0.992597
GTEx_Brain_Frontal_Cortex_BA9_NEU_epoxycholesterol_10É M_24h.1	0.063337	0.794047	170	0.992597
GTEx_Brain_Hypothalamus_NEU_BRD.K53472085_10É M_24h	0.0759749	0.794242	119	0.992597
GTEx_Brain_Nucleus_accumbens_basal_ganglia_NEU_warfarin_10É M_24h	0.061963	0.794363	178	0.992597
GTEx_Brain_Nucleus_accumbens_basal_ganglia_NEU_BRD.K11977286_10É M_24h	0.0619375	0.794267	178	0.992597
GTEx_Brain_Cerebellum_NEU_BIX.01294_0.37um_24h	0.0434853	0.794303	359	0.992597
GTEx_Brain_Frontal_Cortex_BA9_NEU_GNF.2_0.04um_24h	0.0633681	0.794162	170	0.992597
GTEx_Brain_Hippocampus_NEU_tivantinib_0.12um_24h	0.0738144	0.794299	126	0.992597
GTEx_Brain_Anterior_cingulate_cortex_BA24_NPC_fenretinide_10É M_24h.1	0.0677663	0.794226	149	0.992597
GTEx_Brain_Anterior_cingulate_cortex_BA24_NPC_rosmarinic.acid_10É M_24h	0.0678117	0.794383	149	0.992597
GTEx_Brain_Anterior_cingulate_cortex_BA24_NPC_clorgiline_10É M_6h	0.0678044	0.794357	149	0.992597
GTEx_Brain_Caudate_basal_ganglia_NPC_BRD.K16309743_10É M_24h	0.0576509	0.794197	205	0.992597
GTEx_Brain_Caudate_basal_ganglia_NPC_BRD.K90697054_10É M_24h	0.0576871	0.794344	205	0.992597
GTEx_Brain_Cerebellar_Hemisphere_NPC_isonicotinohydroxamic.acid_10É M_24h	0.0513252	0.794161	258	0.992597
GTEx_Brain_Cortex_NPC_BRD.K55071917_10É M_24h	0.0543779	0.794119	230	0.992597
GTEx_Brain_Frontal_Cortex_BA9_NPC_norethisterone_10É M_24h	0.0634304	0.794393	170	0.992597
GTEx_Brain_Putamen_basal_ganglia_NPC_BRD.K44890999_10É M_24h	0.0655732	0.794236	159	0.992597
GTEx_Brain_Caudate_basal_ganglia_NPC_pyrazolanthrone_25.0um_6h	0.0576447	0.794172	205	0.992597
GTEx_Brain_Cerebellar_Hemisphere_NPC_AZD.4547_0.12um_24h	0.0513455	0.794253	258	0.992597
GTEx_Brain_Hippocampus_NPC_pyrazolanthrone_3.33um_24h	0.0738353	0.794365	126	0.992597
GTEx_Brain_Hippocampus_NPC_CG.930_10.0um_24h	0.07381	0.794285	126	0.992597
GTEx_Brain_Hippocampus_NPC.CAS9_NVP.BGJ398_3.33um_24h	0.0737379	0.794056	126	0.992597
GTEx_Brain_Hippocampus_NPC.CAS9_GSK.1070916_1.11um_24h	0.0737543	0.794108	126	0.992597
GTEx_Brain_Hypothalamus_NPC.CAS9_JQ1...._0.12um_24h.1	0.0759321	0.79411	119	0.992597
GTEx_Brain_Cerebellar_Hemisphere_NPC.TAK_CC.401_0.12um_24h	0.051306	0.794073	258	0.992597
GTEx_Brain_Hippocampus_NPC.TAK_AT7867_10.0um_24h	0.0737303	0.794032	126	0.992597
GTEx_Brain_Putamen_basal_ganglia_NPC.TAK_KIN001.270_3.33um_24h	0.0655621	0.794196	159	0.992597
GTEx_Brain_Putamen_basal_ganglia_NPC.TAK_HG.14.10.04_1.11um_24h	0.0655866	0.794284	159	0.992597
GTEx_Colon_Sigmoid_CL34_tretinoin_40É M_6h	0.04836	0.794024	290	0.992597
GTEx_Small_Intestine_Terminal_Ileum_HT115_carbamazepine_100É M_6h	0.067109	0.794311	152	0.992597
GTEx_Colon_Sigmoid_HT29_BRD.K75648471_5É M_24h	0.0484196	0.794312	290	0.992597
GTEx_Colon_Sigmoid_HT29_BRD.K97460860_5É M_24h	0.048425	0.794339	290	0.992597
GTEx_Colon_Transverse_HT29_dihydroobliquin_10É M_24h	0.0476123	0.794374	300	0.992597
GTEx_Colon_Transverse_HT29_BRD.K48673964_5É M_24h	0.047616	0.794392	300	0.992597
GTEx_Colon_Transverse_HT29_BRD.K33761091_10É M_24h	0.0475797	0.794214	300	0.992597
GTEx_Small_Intestine_Terminal_Ileum_HT29_BRD.K22031742_5É M_24h	0.0670834	0.794222	152	0.992597
GTEx_Colon_Sigmoid_HT29_afatinib_10.0um_24h	0.0484301	0.794364	290	0.992597
GTEx_Colon_Sigmoid_HT29_empagliflozin_0.12um_24h	0.0484109	0.794271	290	0.992597
GTEx_Colon_Sigmoid_HT29_DMP.777_0.04um_24h	0.0483926	0.794182	290	0.992597
GTEx_Colon_Transverse_HT29_bortezomib_20.0um_24h.64	0.0476094	0.79436	300	0.992597
GTEx_Colon_Transverse_HT29_GSK.1070916_0.12um_24h.1	0.0475766	0.794199	300	0.992597
GTEx_Colon_Transverse_HT29_lorazepam_0.04um_24h	0.0475743	0.794187	300	0.992597
GTEx_Colon_Transverse_HT29_flumazenil_0.04um_24h	0.0476055	0.794341	300	0.992597
GTEx_Small_Intestine_Terminal_Ileum_HT29_minoxidil_0.12um_24h	0.0671312	0.794389	152	0.992597
GTEx_Small_Intestine_Terminal_Ileum_HT29_ozagrel_0.37um_24h	0.0671141	0.794329	152	0.992597
GTEx_Colon_Sigmoid_LOVO_M2.PK.activator_90É M_6h	0.0483999	0.794217	290	0.992597
GTEx_Colon_Transverse_MDST8_CHEMBL.1222381_80É M_6h	0.0475976	0.794302	300	0.992597
GTEx_Small_Intestine_Terminal_Ileum_MDST8_DL.TBOA_100É M_6h	0.0670936	0.794258	152	0.992597
GTEx_Small_Intestine_Terminal_Ileum_SW480_tipifarnib_10É M_6h	0.0671346	0.794401	152	0.992597
GTEx_Cells_EBV-transformed_lymphocytes_CD34_CGP.60474_3.33um_24h	0.0665913	0.79405	154	0.992597
GTEx_Whole_Blood_NOMO1_CI.976_80É M_6h	0.0404567	0.794183	414	0.992597
GTEx_Cells_EBV-transformed_lymphocytes_SKM1_purmorphamine_40É M_6h	0.0666784	0.794356	154	0.992597
GTEx_Whole_Blood_SKM1_ABT.751_10É M_6h	0.0404851	0.794347	414	0.992597
GTEx_Spleen_THP1_BRD.K59019422_10É M_6h	0.0512115	0.794098	259	0.992597
GTEx_Whole_Blood_THP1_inhibitor.BEC_80É M_6h	0.0404504	0.794146	414	0.992597
GTEx_Liver_HEPG2_beclometasone_10É M_6h	0.0615237	0.794021	180	0.992597
GTEx_Lung_A549_FU.JMBII113B_10É M_6h	0.0379516	0.794391	471	0.992597
GTEx_Lung_A549_BRD.K21259057_5É M_24h	0.0379048	0.794102	471	0.992597
GTEx_Lung_A549_BRD.K00199686_5É M_24h	0.0379133	0.794155	471	0.992597
GTEx_Lung_A549_BRD.K48457318_5É M_24h	0.0379311	0.794265	471	0.992597
GTEx_Lung_A549_BRD.K44712456_5É M_24h	0.0378988	0.794066	471	0.992597
GTEx_Lung_A549_SAR.245408_0.04um_24h	0.037899	0.794067	471	0.992597
GTEx_Lung_H1299_thalidomide_10É M_6h	0.0379105	0.794137	471	0.992597
GTEx_Lung_HCC515_YC.1_10É M_24h	0.0379259	0.794233	471	0.992597
GTEx_Lung_HCC515_estriol_10É M_24h.2	0.037908	0.794122	471	0.992597
GTEx_Lung_HCC515_SGX523_0.37um_24h	0.0379341	0.794284	471	0.992597
GTEx_Lung_NCIH1836_BRD.A12083771_10É M_6h	0.0379137	0.794158	471	0.992597
GTEx_Lung_NCIH2073_BRD.K19922318_10É M_6h	0.0379185	0.794187	471	0.992597
GTEx_Lung_T3M10_GANT.58_10É M_6h	0.0379147	0.794164	471	0.992597
GTEx_Muscle_Skeletal_SKB_phenanthridone_10É M_24h	0.036818	0.794318	500	0.992597
GTEx_Cells_Transformed_fibroblasts_SKL_quizartinib_1.11um_24h	0.0368613	0.794357	499	0.992597
GTEx_Pancreas_YAPC_lisofylline_0.37um_24h	0.0458784	0.794396	323	0.992597
GTEx_Pancreas_YAPC_hexachlorophene_10.0um_24h	0.0458149	0.794072	323	0.992597
GTEx_Prostate_PC3_wortmannin_10É M_24h.19	0.0712105	0.794103	135	0.992597
GTEx_Prostate_PC3_BRD.K46185480_5É M_24h	0.0712909	0.794367	135	0.992597
GTEx_Prostate_PC3_BRD.K31931379_10É M_24h	0.0711909	0.794038	135	0.992597
GTEx_Prostate_PC3_epigallocatechin.gallate...._3.33um_24h	0.0712885	0.794359	135	0.992597
GTEx_Prostate_PC3_meglitinide_3.33um_24h	0.071247	0.794223	135	0.992597
GTEx_Prostate_PC3_tetrindole_0.04um_24h	0.0712679	0.794292	135	0.992597
GTEx_Prostate_PC3_mirtazapine_0.04um_24h	0.0712959	0.794384	135	0.992597
GTEx_Prostate_PC3_nalbuphine_3.33um_24h	0.0712105	0.794103	135	0.992597
GTEx_Prostate_PC3_tobramycin_1.11um_24h	0.07123	0.794167	135	0.992597
GTEx_Prostate_VCAP_BRD.K24502634_5É M_6h	0.0712495	0.794231	135	0.992597
GTEx_Prostate_VCAP_BRD.K69719543_5É M_6h	0.071269	0.794295	135	0.992597
GTEx_Prostate_VCAP_BRD.K55345900_5É M_24h	0.0712275	0.794159	135	0.992597
GTEx_Prostate_VCAP_BRD.K85462489_5É M_6h	0.0713007	0.7944	135	0.992597
GTEx_Skin_Not_Sun_Exposed_Suprapubic_A375_SB.216641_10É M_6h	0.0387368	0.794083	451	0.992597
GTEx_Skin_Not_Sun_Exposed_Suprapubic_A375_BRD.A31946439_10É M_24h	0.0387452	0.794134	451	0.992597
GTEx_Skin_Not_Sun_Exposed_Suprapubic_A375_BRD.A96746500_10É M_6h	0.0387666	0.794263	451	0.992597
GTEx_Skin_Not_Sun_Exposed_Suprapubic_A375_BRD.K76665419_5É M_24h	0.0387536	0.794184	451	0.992597
GTEx_Skin_Not_Sun_Exposed_Suprapubic_A375_BRD.K74582039_5É M_24h	0.0387541	0.794187	451	0.992597
GTEx_Skin_Sun_Exposed_Lower_leg_A375_r....propylnorapomorphine_10É M_6h	0.034782	0.79432	560	0.992597
GTEx_Skin_Sun_Exposed_Lower_leg_A375_nafadotride_10É M_6h.1	0.0347815	0.794317	560	0.992597
GTEx_Skin_Sun_Exposed_Lower_leg_A375_BRD.K35429092_10É M_6h	0.0347738	0.794265	560	0.992597
GTEx_Skin_Not_Sun_Exposed_Suprapubic_A375_niclosamide_3.0um_6h.2	0.0387599	0.794222	451	0.992597
GTEx_Skin_Not_Sun_Exposed_Suprapubic_A375_oxaprozin_1.11um_24h	0.038776	0.794319	451	0.992597
GTEx_Skin_Not_Sun_Exposed_Suprapubic_A375_apabetalone_1.11um_24h	0.0387495	0.794159	451	0.992597
GTEx_Skin_Not_Sun_Exposed_Suprapubic_A375_ritonavir_3.33um_24h	0.0387563	0.7942	451	0.992597
GTEx_Skin_Not_Sun_Exposed_Suprapubic_A375_benzamil_1.11um_24h	0.0387686	0.794275	451	0.992597
GTEx_Skin_Not_Sun_Exposed_Suprapubic_A375_veliparib_3.33um_24h.2	0.0387799	0.794343	451	0.992597
GTEx_Skin_Not_Sun_Exposed_Suprapubic_A375_edoxudine_0.04um_24h	0.038758	0.794211	451	0.992597
GTEx_Skin_Sun_Exposed_Lower_leg_A375_bortezomib_20.0um_24h.148	0.0347727	0.794257	560	0.992597
GTEx_Skin_Sun_Exposed_Lower_leg_A375_bezafibrate_0.37um_24h	0.0347599	0.794171	560	0.992597
GTEx_Skin_Sun_Exposed_Lower_leg_SKMEL28_atorvastatin_10É M_6h	0.0347873	0.794355	560	0.992597
GTEx_Uterus_HELA_tyrphostin.AG.112_1.11um_24h	0.0782855	0.794023	112	0.992597
GTEx_Uterus_HELA_RG.2833_10.0um_24h	0.0783794	0.794305	112	0.992597
GTEx_Uterus_JHUEM2_BRD.K77432048_10É M_6h	0.0783752	0.794292	112	0.992597
GTEx_Breast_Mammary_Tissue_BT20_roscovitine_10.0um_24h	0.0482887	0.79449	292	0.9926
GTEx_Breast_Mammary_Tissue_MCF10A_PIK.93_0.37um_3h	0.0482744	0.79442	292	0.9926
GTEx_Breast_Mammary_Tissue_MCF7_naringenin_10É M_6h	0.0482928	0.79451	292	0.9926
GTEx_Breast_Mammary_Tissue_MCF7_BRD.K40566034_10É M_6h	0.0482843	0.794468	292	0.9926
GTEx_Breast_Mammary_Tissue_MCF7_avicin.d_100nM_24h	0.0482806	0.79445	292	0.9926
GTEx_Brain_Anterior_cingulate_cortex_BA24_NEU_L.2167_10É M_24h	0.0678407	0.794483	149	0.9926
GTEx_Brain_Cerebellar_Hemisphere_NEU_BRD.K42543764_10É M_24h	0.0513857	0.794436	258	0.9926
GTEx_Brain_Cerebellum_NEU_AG.957_10É M_24h	0.043522	0.794501	359	0.9926
GTEx_Brain_Caudate_basal_ganglia_NEU_GDC.0879_0.04um_24h	0.057707	0.794425	205	0.9926
GTEx_Brain_Nucleus_accumbens_basal_ganglia_NPC_quizartinib_3.33um_24h	0.0619881	0.794458	178	0.9926
GTEx_Brain_Nucleus_accumbens_basal_ganglia_NPC.CAS9_CGK.733_1.11um_24h	0.0619843	0.794444	178	0.9926
GTEx_Colon_Sigmoid_HT29_BRD.K69586787_5É M_24h	0.0484476	0.794448	290	0.9926
GTEx_Colon_Sigmoid_HT29_BRD.K15050703_10É M_24h	0.0484468	0.794444	290	0.9926
GTEx_Colon_Sigmoid_HT29_pibenzimol_1.11um_24h	0.0484464	0.794442	290	0.9926
GTEx_Colon_Sigmoid_HT29_MK.2206_10.0um_24h.1	0.0484604	0.79451	290	0.9926
GTEx_Colon_Sigmoid_HT29_CYT387_0.04um_24h.1	0.048454	0.794479	290	0.9926
GTEx_Colon_Sigmoid_HT29_FPL.55712_0.12um_24h	0.0484585	0.794501	290	0.9926
GTEx_Colon_Transverse_HT29_camicinal_0.37um_24h	0.0476349	0.794485	300	0.9926
GTEx_Small_Intestine_Terminal_Ileum_HT29_bisindolylmaleimide_0.12um_24h	0.0671655	0.794509	152	0.9926
GTEx_Cells_EBV-transformed_lymphocytes_CD34_GSK.J1_0.37um_24h	0.0667196	0.794501	154	0.9926
GTEx_Cells_EBV-transformed_lymphocytes_PL21_niclosamide_10É M_6h	0.0666997	0.794431	154	0.9926
GTEx_Lung_A549_BRD.K34412705_10É M_6h	0.0379675	0.794489	471	0.9926
GTEx_Lung_A549_BRD.K11093795_5É M_24h	0.0379566	0.794422	471	0.9926
GTEx_Lung_CORL23_rucaparib_10É M_6h	0.0379652	0.794475	471	0.9926
GTEx_Muscle_Skeletal_A673_PD.98059_10É M_6h	0.0368411	0.794464	500	0.9926
GTEx_Prostate_PC3_piracetam_3.33um_24h	0.0713203	0.794464	135	0.9926
GTEx_Prostate_PC3_lopinavir_0.37um_24h	0.0713105	0.794432	135	0.9926
GTEx_Prostate_VCAP_BRD.K14503950_5É M_24h	0.0713348	0.794512	135	0.9926
GTEx_Prostate_VCAP_BRD.K49158673_5É M_6h	0.0713313	0.7945	135	0.9926
GTEx_Prostate_VCAP_BRD.K51877340_10É M_6h	0.071324	0.794476	135	0.9926
GTEx_Skin_Not_Sun_Exposed_Suprapubic_A375_BRD.K81674214_5É M_24h	0.0388065	0.794504	451	0.9926
GTEx_Skin_Not_Sun_Exposed_Suprapubic_A375_AGI.6780_0.04um_24h	0.0387962	0.794441	451	0.9926
GTEx_Uterus_HELA_benzbromarone_10.0um_24h	0.078435	0.794471	112	0.9926
GTEx_Breast_Mammary_Tissue_MCF7_pentobarbital_1.11um_24h	0.0482964	0.794527	292	0.992601
GTEx_Breast_Mammary_Tissue_MCF7_AT.7519_10.0um_24h.1	0.0483064	0.794575	292	0.992601
GTEx_Breast_Mammary_Tissue_SKBR3_linifanib_500nM_6h	0.0483028	0.794558	292	0.992601
GTEx_Brain_Anterior_cingulate_cortex_BA24_NEU_BRD.K74318028_10É M_24h	0.0678679	0.794577	149	0.992601
GTEx_Brain_Cortex_NEU_BRD.K11359987_10É M_24h	0.054483	0.794571	230	0.992601
GTEx_Brain_Caudate_basal_ganglia_NPC_bromhexine_10É M_24h	0.0577421	0.794568	205	0.992601
GTEx_Brain_Nucleus_accumbens_basal_ganglia_NPC_L.368899_10É M_24h	0.0620194	0.794577	178	0.992601
GTEx_Brain_Putamen_basal_ganglia_NPC_aloisine_10É M_24h.1	0.0656627	0.794556	159	0.992601
GTEx_Brain_Hippocampus_NPC_MK.1775_0.37um_24h	0.0738893	0.794537	126	0.992601
GTEx_Brain_Hippocampus_NPC_olaparib_10.0um_24h	0.0738879	0.794532	126	0.992601
GTEx_Brain_Frontal_Cortex_BA9_NPC.TAK_KIN001.242_0.12um_24h	0.063467	0.794528	170	0.992601
GTEx_Colon_Sigmoid_HT29_BRD.K49831518_5É M_24h	0.0484685	0.794549	290	0.992601
GTEx_Lung_A549_BRD.K59946561_10É M_6h	0.0379763	0.794544	471	0.992601
GTEx_Lung_HCC515_fexofenadine_10É M_24h	0.0379795	0.794563	471	0.992601
GTEx_Muscle_Skeletal_A673_PI.103_10É M_6h	0.0368545	0.794549	500	0.992601
GTEx_Muscle_Skeletal_SKL.C_Y.27632_10.0um_24h	0.036851	0.794527	500	0.992601
GTEx_Prostate_PC3_loperamide_0.04um_24h	0.0713544	0.794576	135	0.992601
GTEx_Prostate_VCAP_BRD.K65482654_5É M_6h	0.071347	0.794552	135	0.992601
GTEx_Prostate_VCAP_BRD.K05174693_10É M_6h	0.0713495	0.79456	135	0.992601
GTEx_Uterus_HELA_dipyridamole_0.37um_24h	0.0784563	0.794535	112	0.992601
GTEx_Colon_Sigmoid_HT29_BRD.K15179096_5É M_24h	0.048475	0.794581	290	0.992602
GTEx_Brain_Cortex_NEU_lactotensin_10É M_24h	0.0544869	0.794588	230	0.992607
GTEx_Adipose_Subcutaneous_ASC_trichostatin.a_10É M_24h.7	0.0368704	0.79465	500	0.992611
GTEx_Breast_Mammary_Tissue_HME1_THZ.2.98.01_0.37um_24h	0.0483231	0.794656	292	0.992611
GTEx_Breast_Mammary_Tissue_MCF10A_JW.7.24.1_10.0um_24h	0.048317	0.794627	292	0.992611
GTEx_Breast_Mammary_Tissue_MCF7_Merck60_1.11É M_24h	0.0483122	0.794603	292	0.992611
GTEx_Breast_Mammary_Tissue_MCF7_MG.132_20.0um_24h.298	0.0483296	0.794688	292	0.992611
GTEx_Brain_Frontal_Cortex_BA9_NEU_tunicamycin_10É M_24h	0.0635086	0.794681	170	0.992611
GTEx_Brain_Frontal_Cortex_BA9_NEU_BRD.K24698610_10É M_24h	0.0635063	0.794673	170	0.992611
GTEx_Brain_Hippocampus_NEU_anisomycin_10É M_24h	0.0739283	0.794661	126	0.992611
GTEx_Brain_Nucleus_accumbens_basal_ganglia_NEU_sorafenib_10É M_24h	0.0620476	0.794683	178	0.992611
GTEx_Brain_Putamen_basal_ganglia_NEU_benzonatate_10É M_24h	0.0656792	0.794614	159	0.992611
GTEx_Brain_Cortex_NEU_A.769662_0.37um_24h	0.0544953	0.794624	230	0.992611
GTEx_Brain_Frontal_Cortex_BA9_NPC_BRD.K82206012_10É M_24h	0.0634939	0.794627	170	0.992611
GTEx_Brain_Cerebellum_NPC.TAK_dabrafenib_1.11um_24h	0.0435558	0.794683	359	0.992611
GTEx_Small_Intestine_Terminal_Ileum_CL34_manumycin.a_10É M_6h	0.0671937	0.794607	152	0.992611
GTEx_Colon_Transverse_HT29_AZD.5438_3.33um_24h	0.0476693	0.794654	300	0.992611
GTEx_Colon_Transverse_HT29_telbivudine_1.11um_24h	0.04766	0.794608	300	0.992611
GTEx_Colon_Transverse_HT29_piracetam_0.04um_24h	0.047673	0.794672	300	0.992611
GTEx_Small_Intestine_Terminal_Ileum_HT29_sodium.tanshinone.ii.a.sulfonate_10.0um_24h	0.0672125	0.794673	152	0.992611
GTEx_Whole_Blood_CD34_JQ1...._0.37um_24h	0.0405442	0.794688	414	0.992611
GTEx_Lung_A549_BRD.K24339152_5É M_24h	0.0379883	0.794618	471	0.992611
GTEx_Lung_A549_BRD.K45480436_5É M_24h	0.0379928	0.794645	471	0.992611
GTEx_Lung_HCC515_GSK.J1_0.12um_24h	0.037988	0.794615	471	0.992611
GTEx_Lung_NCIH2073_kinetin.riboside_10É M_6h	0.0379978	0.794676	471	0.992611
GTEx_Pancreas_YAPC_PF.04620110_0.04um_24h	0.0459326	0.794673	323	0.992611
GTEx_Prostate_PC3_digitoxigenin_10É M_24h	0.0713836	0.794672	135	0.992611
GTEx_Prostate_VCAP_BRD.K32099399_5É M_6h	0.0713861	0.79468	135	0.992611
GTEx_Prostate_VCAP_BRD.K48230737_5É M_24h	0.0713641	0.794608	135	0.992611
GTEx_Skin_Sun_Exposed_Lower_leg_A375_droperidol_10É M_6h.2	0.0348264	0.794619	560	0.992611
GTEx_Skin_Sun_Exposed_Lower_leg_A375_BRD.K89952884_5É M_24h	0.0348321	0.794657	560	0.992611
GTEx_Skin_Not_Sun_Exposed_Suprapubic_A375_diflunisal_0.04um_24h	0.0388322	0.794658	451	0.992611
GTEx_Brain_Cerebellum_NEU_6.nitronorepinephrine_10É M_6h	0.043558	0.794695	359	0.992611
GTEx_Brain_Putamen_basal_ganglia_NEU_BRD.K84024786_10É M_24h	0.0657016	0.794695	159	0.992611
GTEx_Brain_Frontal_Cortex_BA9_NPC.TAK_tie2.kinase.inhibitor_0.37um_24h	0.0635134	0.794699	170	0.992613
GTEx_Colon_Transverse_HT29_BRD.K08043379_5É M_24h	0.0476792	0.794703	300	0.992614
GTEx_Brain_Cerebellum_NEU_BRD.K19042873_10É M_24h	0.0435618	0.794715	359	0.992616
GTEx_Prostate_PC3_piretanide_0.37um_24h	0.0713947	0.794709	135	0.992616
GTEx_Prostate_PC3_safinamide_0.04um_24h	0.0713958	0.794712	135	0.992616
GTEx_Brain_Cerebellar_Hemisphere_NEU_BG.1002_10É M_6h	0.0514482	0.794721	258	0.992617
GTEx_Spleen_CD34_RG.108_0.37um_24h	0.0513477	0.79472	259	0.992617
GTEx_Breast_Mammary_Tissue_HS578T_doramapimod_1É M_6h	0.0483561	0.794816	292	0.992622
GTEx_Breast_Mammary_Tissue_MCF10A_serdemetan_100nM_24h	0.048379	0.794927	292	0.992622
GTEx_Breast_Mammary_Tissue_MCF7_chlorprothixene_10É M_24h.1	0.0483704	0.794886	292	0.992622
GTEx_Breast_Mammary_Tissue_MCF7_BRD.K12862164_5É M_24h	0.0483836	0.794949	292	0.992622
GTEx_Breast_Mammary_Tissue_SKBR3_GSK.2126458_1É M_24h	0.0483685	0.794876	292	0.992622
GTEx_Brain_Anterior_cingulate_cortex_BA24_NEU_ST.4049616_10É M_24h	0.0679604	0.794896	149	0.992622
GTEx_Brain_Anterior_cingulate_cortex_BA24_NEU_eicosatetraynoic.acid_10É M_24h	0.0679749	0.794946	149	0.992622
GTEx_Brain_Anterior_cingulate_cortex_BA24_NEU_BRD.K88575585_10É M_6h	0.0679695	0.794928	149	0.992622
GTEx_Brain_Cerebellar_Hemisphere_NEU_BRD.K54573313_10É M_24h	0.0514966	0.794942	258	0.992622
GTEx_Brain_Cerebellum_NEU_BRD.A95820578_10É M_24h	0.0435858	0.794844	359	0.992622
GTEx_Brain_Cortex_NEU_BRD.K18542345_10É M_24h	0.0545668	0.794931	230	0.992622
GTEx_Brain_Anterior_cingulate_cortex_BA24_NEU_GDC.0068_10.0um_24h	0.0679314	0.794796	149	0.992622
GTEx_Brain_Cerebellum_NEU_AZD.4547_0.37um_24h	0.0435891	0.794862	359	0.992622
GTEx_Brain_Cortex_NEU_serdemetan_0.37um_24h	0.05455	0.794859	230	0.992622
GTEx_Brain_Hippocampus_NEU_I.BET.762_0.37um_24h	0.0739913	0.79486	126	0.992622
GTEx_Brain_Cerebellum_NPC_BRD.K85123403_10É M_24h	0.043572	0.794769	359	0.992622
GTEx_Brain_Cerebellum_NPC_F.1061.0166_10É M_24h.1	0.0435923	0.794879	359	0.992622
GTEx_Brain_Cerebellum_NPC_L.692585_10É M_24h	0.0435674	0.794745	359	0.992622
GTEx_Brain_Cerebellum_NPC_BRD.K25164076_10É M_24h	0.0435983	0.794911	359	0.992622
GTEx_Brain_Putamen_basal_ganglia_NPC_BRD.K42687792_10É M_24h	0.0657717	0.794944	159	0.992622
GTEx_Brain_Cerebellar_Hemisphere_NPC_vorinostat_0.04um_24h	0.0514544	0.794749	258	0.992622
GTEx_Brain_Cerebellum_NPC_vorinostat_10.0um_24h.3	0.0435947	0.794892	359	0.992622
GTEx_Brain_Nucleus_accumbens_basal_ganglia_NPC.CAS9_SGI.1776_0.04um_24h	0.0620736	0.794782	178	0.992622
GTEx_Brain_Frontal_Cortex_BA9_NPC.TAK_JQ1...._0.12um_24h.1	0.0635769	0.794934	170	0.992622
GTEx_Colon_Transverse_CL34_thioridazine_10É M_6h	0.0476881	0.794747	300	0.992622
GTEx_Colon_Sigmoid_HT29_BRD.K04753511_5É M_24h	0.0485474	0.79493	290	0.992622
GTEx_Colon_Transverse_HT29_BRD.K97614198_5É M_24h	0.0477285	0.794945	300	0.992622
GTEx_Small_Intestine_Terminal_Ileum_HT29_BRD.A74983348_10É M_24h	0.0672287	0.794729	152	0.992622
GTEx_Small_Intestine_Terminal_Ileum_HT29_BRD.K73045999_5É M_24h	0.0672525	0.794812	152	0.992622
GTEx_Colon_Sigmoid_HT29_QL.XI.92_10.0um_24h	0.0485073	0.794736	290	0.992622
GTEx_Colon_Transverse_HT29_BCI.540_1.11um_24h	0.047717	0.794888	300	0.992622
GTEx_Colon_Transverse_HT29_dazoxiben_0.12um_24h	0.0476892	0.794752	300	0.992622
GTEx_Small_Intestine_Terminal_Ileum_HT29_sorafenib_0.37um_24h.1	0.0672483	0.794797	152	0.992622
GTEx_Small_Intestine_Terminal_Ileum_HT29_ripasudil_0.12um_24h	0.0672884	0.794937	152	0.992622
GTEx_Small_Intestine_Terminal_Ileum_SNU1040_PK.11195_100É M_6h	0.0672713	0.794878	152	0.992622
GTEx_Spleen_CD34_PFI.1_0.12um_24h	0.0513662	0.794804	259	0.992622
GTEx_Cells_EBV-transformed_lymphocytes_U937_BRD.K56411643_10É M_6h	0.0668485	0.794954	154	0.992622
GTEx_Spleen_U937_valproic.acid_10É M_6h	0.0513833	0.794882	259	0.992622
GTEx_Liver_HEPG2_mitoxantrone_0.37um_24h	0.0617464	0.794868	180	0.992622
GTEx_Lung_A549_delcorine_10É M_24h	0.0380198	0.794811	471	0.992622
GTEx_Lung_A549_YL.55_10É M_6h	0.0380388	0.794929	471	0.992622
GTEx_Lung_A549_BRD.K80427968_5É M_24h	0.038011	0.794758	471	0.992622
GTEx_Lung_A549_BRD.K36289669_5É M_24h	0.0380112	0.794759	471	0.992622
GTEx_Lung_A549_geldanamycin_10É M_6h.18	0.0380178	0.794799	471	0.992622
GTEx_Lung_A549_geldanamycin_1É M_24h.5	0.038018	0.794801	471	0.992622
GTEx_Lung_HCC515_KIN001.269_0.04um_24h	0.0380407	0.794941	471	0.992622
GTEx_Lung_NCIH1694_ABT.737_10É M_6h	0.0380214	0.794822	471	0.992622
GTEx_Lung_SKLU1_purmorphamine_40É M_6h	0.0380223	0.794827	471	0.992622
GTEx_Ovary_EFO27_NSC.632839_10É M_6h	0.0679159	0.794743	149	0.992622
GTEx_Ovary_RMUGS_NSC.23766_100É M_6h	0.0679622	0.794902	149	0.992622
GTEx_Pancreas_YAPC_TIC10_3.33um_24h	0.0459541	0.794783	323	0.992622
GTEx_Prostate_PC3_BRD.K59937136_5É M_24h	0.0714592	0.794921	135	0.992622
GTEx_Prostate_PC3_BRD.K42357106_10É M_24h	0.0714251	0.794808	135	0.992622
GTEx_Prostate_PC3_cefepime_0.04um_24h	0.071469	0.794953	135	0.992622
GTEx_Prostate_VCAP_cycloheximide_10É M_6h	0.07144	0.794857	135	0.992622
GTEx_Prostate_VCAP_CV.1808_10É M_6h	0.0714105	0.79476	135	0.992622
GTEx_Prostate_VCAP_BRD.K18480277_5É M_24h	0.0714665	0.794945	135	0.992622
GTEx_Prostate_VCAP_BRD.K85773425_5É M_6h	0.0714387	0.794853	135	0.992622
GTEx_Prostate_VCAP_LY.294002_10É M_24h.21	0.0714275	0.794816	135	0.992622
GTEx_Skin_Not_Sun_Exposed_Suprapubic_A375_linoleic.acid_10É M_24h	0.0388569	0.794807	451	0.992622
GTEx_Skin_Not_Sun_Exposed_Suprapubic_A375_BRD.K72817452_10É M_6h	0.0388799	0.794946	451	0.992622
GTEx_Skin_Not_Sun_Exposed_Suprapubic_A375_BRD.K88391199_5É M_24h	0.0388782	0.794936	451	0.992622
GTEx_Skin_Not_Sun_Exposed_Suprapubic_A375_BRD.K97194666_5É M_24h	0.0388673	0.79487	451	0.992622
GTEx_Skin_Sun_Exposed_Lower_leg_A375_BRD.K88384060_5É M_24h	0.0348503	0.794779	560	0.992622
GTEx_Skin_Sun_Exposed_Lower_leg_A375_BRD.K40013467_5É M_24h	0.0348619	0.794857	560	0.992622
GTEx_Skin_Sun_Exposed_Lower_leg_A375_BRD.K38622866_10É M_24h	0.0348658	0.794883	560	0.992622
GTEx_Skin_Not_Sun_Exposed_Suprapubic_A375_torin.1_1.11um_24h.1	0.0388647	0.794854	451	0.992622
GTEx_Skin_Not_Sun_Exposed_Suprapubic_A375_pralatrexate_1.11um_24h	0.038856	0.794802	451	0.992622
GTEx_Skin_Sun_Exposed_Lower_leg_A375_fenoldopam_1.11um_24h	0.0348676	0.794895	560	0.992622
GTEx_Skin_Sun_Exposed_Lower_leg_A375_gaboxadol_1.11um_24h	0.03485	0.794777	560	0.992622
GTEx_Uterus_JHUEM2_gemcitabine_100nM_6h	0.0785332	0.794765	112	0.992622
GTEx_Brain_Nucleus_accumbens_basal_ganglia_NPC_doxercalciferol_10É M_24h	0.0621226	0.794967	178	0.992634
GTEx_Brain_Frontal_Cortex_BA9_NEU_pivmecillinam_10É M_24h	0.0635911	0.794986	170	0.992636
GTEx_Brain_Nucleus_accumbens_basal_ganglia_NEU_KM.00927_10É M_24h	0.0621332	0.795007	178	0.992636
GTEx_Brain_Nucleus_accumbens_basal_ganglia_NPC_KU.55933_1.11um_24h	0.0621268	0.794982	178	0.992636
GTEx_Brain_Cortex_NPC.TAK_AZD.1480_0.37um_24h	0.0545821	0.794997	230	0.992636
GTEx_Small_Intestine_Terminal_Ileum_HT29_BRD.K78298277_5É M_24h	0.0673004	0.794979	152	0.992636
GTEx_Colon_Sigmoid_HT29_pirfenidone_0.12um_24h	0.0485631	0.795006	290	0.992636
GTEx_Colon_Transverse_HT29_HMN.214_1.11um_24h.1	0.0477392	0.794998	300	0.992636
GTEx_Spleen_CD34_decitabine_10.0um_24h	0.0514104	0.795006	259	0.992636
GTEx_Whole_Blood_CD34_pyrazolanthrone_0.12um_24h	0.0405989	0.795004	414	0.992636
GTEx_Liver_HEPG2_isoxsuprine_10É M_6h	0.061782	0.795003	180	0.992636
GTEx_Skin_Not_Sun_Exposed_Suprapubic_A375_BRD.K37061750_10É M_24h	0.0388867	0.794987	451	0.992636
GTEx_Skin_Not_Sun_Exposed_Suprapubic_A375_OTS.167_3.33um_24h.1	0.0388895	0.795004	451	0.992636
GTEx_Adipose_Subcutaneous_ASC_BRD.K59556282_10É M_24h	0.0370398	0.795724	500	0.992636
GTEx_Adipose_Subcutaneous_ASC_toltrazuril_10É M_24h	0.0370448	0.795756	500	0.992636
GTEx_Adipose_Subcutaneous_ASC_ketanserin_10É M_24h	0.037085	0.79601	500	0.992636
GTEx_Adipose_Subcutaneous_ASC_azacitidine_1.11um_24h	0.0369743	0.795309	500	0.992636
GTEx_Adipose_Visceral_Omentum_ASC.C_azacitidine_3.33um_24h	0.0428116	0.796097	376	0.992636
GTEx_Breast_Mammary_Tissue_BT20_amuvatinib_100nM_24h	0.0485473	0.795742	292	0.992636
GTEx_Breast_Mammary_Tissue_HME1_JNK.IN.5A_0.37um_24h	0.0485163	0.795592	292	0.992636
GTEx_Breast_Mammary_Tissue_HS578T_GSK.3.inhibitor.IX_10É M_6h	0.0485442	0.795726	292	0.992636
GTEx_Breast_Mammary_Tissue_HS578T_NVP.AUY922_100nM_24h	0.0485913	0.795954	292	0.992636
GTEx_Breast_Mammary_Tissue_MCF7_ingenol_10É M_24h	0.0484548	0.795294	292	0.992636
GTEx_Breast_Mammary_Tissue_MCF7_BRD.K80070306_10É M_6h	0.0484933	0.79548	292	0.992636
GTEx_Breast_Mammary_Tissue_MCF7_BRD.K45278408_10É M_6h	0.0486127	0.796057	292	0.992636
GTEx_Breast_Mammary_Tissue_MCF7_KU.C104230_10É M_24h	0.0484115	0.795085	292	0.992636
GTEx_Breast_Mammary_Tissue_MCF7_BRD.K73567619_10É M_24h	0.0485737	0.795869	292	0.992636
GTEx_Breast_Mammary_Tissue_MCF7_terbinafine_10É M_24h	0.0486301	0.796141	292	0.992636
GTEx_Breast_Mammary_Tissue_MCF7_BRD.K72429558_10É M_6h	0.0485606	0.795806	292	0.992636
GTEx_Breast_Mammary_Tissue_MCF7_ZG.10_10É M_24h	0.0485733	0.795867	292	0.992636
GTEx_Breast_Mammary_Tissue_MCF7_GR.144053_10É M_6h	0.0484267	0.795158	292	0.992636
GTEx_Breast_Mammary_Tissue_MCF7_nomifensine_10É M_6h	0.0485938	0.795966	292	0.992636
GTEx_Breast_Mammary_Tissue_MCF7_vecuronium_10É M_24h.2	0.0485655	0.795829	292	0.992636
GTEx_Breast_Mammary_Tissue_MCF7_BRD.K08043379_5É M_24h	0.048613	0.796059	292	0.992636
GTEx_Breast_Mammary_Tissue_MCF7_BRD.K44923117_5É M_24h	0.0485839	0.795918	292	0.992636
GTEx_Breast_Mammary_Tissue_MCF7_BRD.K10211010_10É M_24h	0.0484144	0.795099	292	0.992636
GTEx_Breast_Mammary_Tissue_MCF7_tubastatin.a_3É M_24h.1	0.0485045	0.795535	292	0.992636
GTEx_Breast_Mammary_Tissue_MCF7_SA.419083_3É M_6h	0.0485038	0.795531	292	0.992636
GTEx_Breast_Mammary_Tissue_MCF7_mebendazole_10É M_24h.6	0.0486232	0.796108	292	0.992636
GTEx_Breast_Mammary_Tissue_MCF7_torin.2_1.11um_3h	0.0485831	0.795914	292	0.992636
GTEx_Breast_Mammary_Tissue_MCF7_propafenone_1.11um_24h	0.0485082	0.795552	292	0.992636
GTEx_Breast_Mammary_Tissue_MCF7_dutasteride_0.12um_24h	0.0484744	0.795389	292	0.992636
GTEx_Breast_Mammary_Tissue_MCF7_rociletinib_0.04um_24h	0.0484733	0.795384	292	0.992636
GTEx_Breast_Mammary_Tissue_MCF7_MG.132_20.0um_24h.137	0.0485765	0.795882	292	0.992636
GTEx_Breast_Mammary_Tissue_MCF7_MG.132_20.0um_24h.173	0.0485084	0.795553	292	0.992636
GTEx_Breast_Mammary_Tissue_MCF7_quinidine_3.33um_24h	0.0485282	0.795649	292	0.992636
GTEx_Breast_Mammary_Tissue_MCF7_olmesartan.medoxomil_10.0um_24h	0.0484137	0.795095	292	0.992636
GTEx_Breast_Mammary_Tissue_MCF7_crizotinib_3.33um_24h.1	0.0485878	0.795937	292	0.992636
GTEx_Breast_Mammary_Tissue_MCF7_mesulergine_0.37um_24h	0.0485686	0.795845	292	0.992636
GTEx_Breast_Mammary_Tissue_SKBR3_PI.103_10.0um_3h	0.0485474	0.795742	292	0.992636
GTEx_Brain_Anterior_cingulate_cortex_BA24_MNEU.E_tivozanib_0.37um_24h	0.0680765	0.795297	149	0.992636
GTEx_Brain_Cortex_MNEU.E_everolimus_0.12um_24h	0.0546112	0.795122	230	0.992636
GTEx_Brain_Putamen_basal_ganglia_MNEU.E_masitinib_0.12um_24h	0.0660158	0.795814	159	0.992636
GTEx_Brain_Anterior_cingulate_cortex_BA24_NEU_EMF.sumo1.8_10É M_24h	0.0681201	0.795447	149	0.992636
GTEx_Brain_Anterior_cingulate_cortex_BA24_NEU_brimonidine_10É M_24h	0.0682053	0.795741	149	0.992636
GTEx_Brain_Caudate_basal_ganglia_NEU_aprepitant_10É M_24h	0.0580552	0.795836	205	0.992636
GTEx_Brain_Caudate_basal_ganglia_NEU_iloperidone_10É M_24h	0.0579768	0.795519	205	0.992636
GTEx_Brain_Caudate_basal_ganglia_NEU_fluvastatin_10É M_24h	0.0580089	0.795648	205	0.992636
GTEx_Brain_Cerebellar_Hemisphere_NEU_BRD.K49807497_10É M_24h	0.0515838	0.795338	258	0.992636
GTEx_Brain_Cerebellar_Hemisphere_NEU_danusertib_10É M_24h	0.0516712	0.795735	258	0.992636
GTEx_Brain_Cerebellum_NEU_HA.14.1_10É M_24h	0.0437366	0.795653	359	0.992636
GTEx_Brain_Cerebellum_NEU_ST.4034917_10É M_24h	0.0438204	0.796103	359	0.992636
GTEx_Brain_Cerebellum_NEU_SA.424828_10É M_24h	0.0436214	0.795035	359	0.992636
GTEx_Brain_Cerebellum_NEU_BRD.K37184875_10É M_24h	0.0436432	0.795152	359	0.992636
GTEx_Brain_Cerebellum_NEU_BRD.K57073585_10É M_24h	0.0437182	0.795555	359	0.992636
GTEx_Brain_Cortex_NEU_BRD.A36165599_10É M_24h	0.0546894	0.795457	230	0.992636
GTEx_Brain_Cortex_NEU_BRD.K48924007_10É M_24h	0.0546807	0.79542	230	0.992636
GTEx_Brain_Cortex_NEU_BG.1028_10É M_6h	0.0546351	0.795225	230	0.992636
GTEx_Brain_Frontal_Cortex_BA9_NEU_BRD.K06311439_10É M_24h	0.0637687	0.79564	170	0.992636
GTEx_Brain_Frontal_Cortex_BA9_NEU_PD.198306_10É M_24h	0.0638859	0.796072	170	0.992636
GTEx_Brain_Hippocampus_NEU_chloroquine_10É M_6h	0.074368	0.796053	126	0.992636
GTEx_Brain_Hypothalamus_NEU_ON.01910_10É M_24h	0.0763776	0.795483	119	0.992636
GTEx_Brain_Hypothalamus_NEU_acetyl.farnesyl.cysteine_10É M_24h	0.0764165	0.795602	119	0.992636
GTEx_Brain_Hypothalamus_NEU_ketocholesterol_10É M_6h	0.0764592	0.795734	119	0.992636
GTEx_Brain_Hypothalamus_NEU_Ac.Leu.Leu.Nle.CHO_10É M_6h	0.0763239	0.795317	119	0.992636
GTEx_Brain_Nucleus_accumbens_basal_ganglia_NEU_BRD.K96403486_10É M_24h	0.062379	0.795933	178	0.992636
GTEx_Brain_Nucleus_accumbens_basal_ganglia_NEU_MD.040_10É M_24h	0.0623705	0.795901	178	0.992636
GTEx_Brain_Nucleus_accumbens_basal_ganglia_NEU_JNJ.26481585_10É M_24h	0.0622817	0.795567	178	0.992636
GTEx_Brain_Nucleus_accumbens_basal_ganglia_NEU_BRD.K96551169_10É M_24h	0.0623737	0.795913	178	0.992636
GTEx_Brain_Putamen_basal_ganglia_NEU_BL003.049.HDAC3_10É M_6h	0.0659733	0.795663	159	0.992636
GTEx_Brain_Anterior_cingulate_cortex_BA24_NEU_KIN001.266_0.37um_24h	0.0681582	0.795578	149	0.992636
GTEx_Brain_Caudate_basal_ganglia_NEU_KU.60019_1.11um_24h	0.0580799	0.795936	205	0.992636
GTEx_Brain_Cerebellar_Hemisphere_NEU_D.4476_0.37um_24h	0.0517443	0.796067	258	0.992636
GTEx_Brain_Cerebellar_Hemisphere_NEU_CC.401_10.0um_24h	0.0515773	0.795309	258	0.992636
GTEx_Brain_Cerebellum_NEU_decitabine_3.33um_24h	0.0437099	0.795511	359	0.992636
GTEx_Brain_Cortex_NEU_olaparib_0.12um_24h.1	0.0546092	0.795113	230	0.992636
GTEx_Brain_Frontal_Cortex_BA9_NEU_GSK.1059615_0.37um_24h.2	0.0636331	0.795141	170	0.992636
GTEx_Brain_Frontal_Cortex_BA9_NEU_ponatinib_1.11um_24h	0.0636246	0.795109	170	0.992636
GTEx_Brain_Hypothalamus_NEU_garcinol_0.04um_24h	0.0765483	0.796007	119	0.992636
GTEx_Brain_Nucleus_accumbens_basal_ganglia_NEU_PF.04217903_0.12um_24h	0.0624253	0.796107	178	0.992636
GTEx_Brain_Putamen_basal_ganglia_NEU_CX.5461_0.37um_24h	0.0660852	0.796061	159	0.992636
