## Supplementary Tables for "Genome-Wide Study of Early Disability Severity in Multiple Sclerosis" (part 23 of 28)

### Sheet: eTable 31 (continued)
eTable 31. Integrative gene-drug compound negative correlation analyses
GTEx_Brain_Putamen_basal_ganglia_NEU_KIN001.260_0.12um_24h	0.0660509	0.795939	159	0.992636
GTEx_Brain_Anterior_cingulate_cortex_BA24_NPC_amsacrine_10É M_24h	0.068169	0.795616	149	0.992636
GTEx_Brain_Anterior_cingulate_cortex_BA24_NPC_BRD.K76150323_10É M_24h	0.06816	0.795585	149	0.992636
GTEx_Brain_Anterior_cingulate_cortex_BA24_NPC_methoxypyruvic.acid_10É M_6h	0.0680403	0.795172	149	0.992636
GTEx_Brain_Caudate_basal_ganglia_NPC_taurodeoxycholic.acid_10É M_24h	0.0579385	0.795364	205	0.992636
GTEx_Brain_Caudate_basal_ganglia_NPC_caffeic.acid_10É M_24h	0.0578703	0.795087	205	0.992636
GTEx_Brain_Cerebellar_Hemisphere_NPC_BRD.A09164687_10É M_24h	0.0516594	0.795682	258	0.992636
GTEx_Brain_Cerebellar_Hemisphere_NPC_PD.173074_10É M_24h.1	0.0515275	0.795082	258	0.992636
GTEx_Brain_Cerebellar_Hemisphere_NPC_tyramine_10É M_24h	0.0516687	0.795724	258	0.992636
GTEx_Brain_Cerebellar_Hemisphere_NPC_dexamethasone_10É M_6h	0.0515586	0.795224	258	0.992636
GTEx_Brain_Cerebellum_NPC_BRD.K36591038_10É M_24h	0.04375	0.795725	359	0.992636
GTEx_Brain_Cerebellum_NPC_geldanamycin_10É M_24h.2	0.0436205	0.79503	359	0.992636
GTEx_Brain_Cerebellum_NPC_AG.370_10É M_24h	0.0436727	0.795311	359	0.992636
GTEx_Brain_Cerebellum_NPC_BRD.K08317416_10É M_24h	0.043686	0.795382	359	0.992636
GTEx_Brain_Cerebellum_NPC_fulvestrant_3É M_24h.1	0.0436218	0.795037	359	0.992636
GTEx_Brain_Cerebellum_NPC_BRD.K76856691_10É M_24h	0.043696	0.795436	359	0.992636
GTEx_Brain_Cortex_NPC_NU.7441_10É M_24h	0.0547991	0.795928	230	0.992636
GTEx_Brain_Frontal_Cortex_BA9_NPC_BRD.K80779790_10É M_24h	0.0638377	0.795894	170	0.992636
GTEx_Brain_Hippocampus_NPC_BRD.K56450018_10É M_24h	0.0742313	0.795621	126	0.992636
GTEx_Brain_Hypothalamus_NPC_EMF.sumo1.1_10É M_24h	0.0763167	0.795295	119	0.992636
GTEx_Brain_Hypothalamus_NPC_hydralazine_10É M_24h	0.0762813	0.795186	119	0.992636
GTEx_Brain_Nucleus_accumbens_basal_ganglia_NPC_U.0126_10É M_24h	0.0622535	0.79546	178	0.992636
GTEx_Brain_Nucleus_accumbens_basal_ganglia_NPC_BRD.K42702351_10É M_24h	0.062295	0.795617	178	0.992636
GTEx_Brain_Nucleus_accumbens_basal_ganglia_NPC_BRD.K40274786_10É M_24h	0.0622152	0.795316	178	0.992636
GTEx_Brain_Nucleus_accumbens_basal_ganglia_NPC_6.nitrodopamine_10É M_6h	0.0623279	0.795741	178	0.992636
GTEx_Brain_Putamen_basal_ganglia_NPC_BRD.K88735704_10É M_24h	0.0658329	0.795163	159	0.992636
GTEx_Brain_Putamen_basal_ganglia_NPC_valyltryptophan_10É M_24h	0.0659717	0.795657	159	0.992636
GTEx_Brain_Putamen_basal_ganglia_NPC_strophanthidin_10É M_24h	0.0659374	0.795535	159	0.992636
GTEx_Brain_Putamen_basal_ganglia_NPC_BRD.K12916986_10É M_24h	0.06603	0.795864	159	0.992636
GTEx_Brain_Putamen_basal_ganglia_NPC_glutamyldopamine_10É M_24h	0.065809	0.795078	159	0.992636
GTEx_Brain_Anterior_cingulate_cortex_BA24_NPC_NVP.TAE226_0.04um_24h	0.0683214	0.79614	149	0.992636
GTEx_Brain_Anterior_cingulate_cortex_BA24_NPC_iniparib_10.0um_24h	0.0681374	0.795507	149	0.992636
GTEx_Brain_Anterior_cingulate_cortex_BA24_NPC_GW.5074_10.0um_24h	0.0683052	0.796085	149	0.992636
GTEx_Brain_Caudate_basal_ganglia_NPC_GDC.0068_10.0um_24h	0.0580047	0.795631	205	0.992636
GTEx_Brain_Frontal_Cortex_BA9_NPC_rucaparib_3.33um_24h	0.0638884	0.796081	170	0.992636
GTEx_Brain_Hippocampus_NPC_RG.108_1.11um_24h	0.0742659	0.79573	126	0.992636
GTEx_Brain_Hypothalamus_NPC_XMD.892_10.0um_24h	0.0764629	0.795745	119	0.992636
GTEx_Brain_Nucleus_accumbens_basal_ganglia_NPC_EX.527_0.12um_24h	0.0623615	0.795867	178	0.992636
GTEx_Brain_Nucleus_accumbens_basal_ganglia_NPC_vemurafenib_10.0um_6h.1	0.062179	0.795179	178	0.992636
GTEx_Brain_Anterior_cingulate_cortex_BA24_NPC.CAS9_GSK.461364_10.0um_24h	0.0682706	0.795966	149	0.992636
GTEx_Brain_Anterior_cingulate_cortex_BA24_NPC.CAS9_pyrazolanthrone_3.33um_24h	0.0680503	0.795207	149	0.992636
GTEx_Brain_Anterior_cingulate_cortex_BA24_NPC.CAS9_JNK.IN.5A_0.04um_24h	0.0681845	0.795669	149	0.992636
GTEx_Brain_Caudate_basal_ganglia_NPC.CAS9_GSK.3.inhibitor.II_0.37um_24h	0.0579197	0.795287	205	0.992636
GTEx_Brain_Cerebellar_Hemisphere_NPC.CAS9_BIX.01294_0.37um_24h	0.0515925	0.795378	258	0.992636
GTEx_Brain_Cerebellum_NPC.CAS9_SGX523_0.37um_24h	0.0436901	0.795404	359	0.992636
GTEx_Brain_Hippocampus_NPC.CAS9_iniparib_0.12um_24h	0.0742313	0.795621	126	0.992636
GTEx_Brain_Nucleus_accumbens_basal_ganglia_NPC.CAS9_SB.939_3.33um_24h	0.0623306	0.795751	178	0.992636
GTEx_Brain_Nucleus_accumbens_basal_ganglia_NPC.CAS9_AZD.7762_0.12um_24h	0.0623684	0.795893	178	0.992636
GTEx_Brain_Anterior_cingulate_cortex_BA24_NPC.TAK_HMN.214_10.0um_24h	0.0682216	0.795797	149	0.992636
GTEx_Brain_Anterior_cingulate_cortex_BA24_NPC.TAK_I.BET.151_1.0um_6h	0.0682815	0.796003	149	0.992636
GTEx_Brain_Caudate_basal_ganglia_NPC.TAK_cabozantinib_0.04um_24h	0.0580939	0.795992	205	0.992636
GTEx_Brain_Caudate_basal_ganglia_NPC.TAK_aurora.a.inhibitor.i_0.04um_24h	0.0578807	0.795129	205	0.992636
GTEx_Brain_Caudate_basal_ganglia_NPC.TAK_vorinostat_1.0um_6h.1	0.0579949	0.795592	205	0.992636
GTEx_Brain_Cerebellar_Hemisphere_NPC.TAK_KIN001.244_0.37um_24h	0.0517393	0.796044	258	0.992636
GTEx_Brain_Cerebellar_Hemisphere_NPC.TAK_UNC.1215_0.12um_24h	0.0515728	0.795288	258	0.992636
GTEx_Brain_Cerebellum_NPC.TAK_CGP.60474_0.37um_24h.1	0.0437933	0.795957	359	0.992636
GTEx_Brain_Cerebellum_NPC.TAK_TAK.715_0.04um_24h	0.043707	0.795494	359	0.992636
GTEx_Brain_Cortex_NPC.TAK_A.66_0.37um_24h	0.0546679	0.795365	230	0.992636
GTEx_Brain_Cortex_NPC.TAK_cabozantinib_0.12um_24h	0.05481	0.795974	230	0.992636
GTEx_Brain_Cortex_NPC.TAK_GSK.1059615_10.0um_24h	0.0548457	0.796127	230	0.992636
GTEx_Brain_Hippocampus_NPC.TAK_NVP.BGJ398_1.11um_24h	0.0743903	0.796124	126	0.992636
GTEx_Brain_Hypothalamus_NPC.TAK_CGK.733_10.0um_24h	0.0764022	0.795558	119	0.992636
GTEx_Colon_Sigmoid_AGS_CAM.9.027.3_10É M_6h	0.0487986	0.79614	290	0.992636
GTEx_Small_Intestine_Terminal_Ileum_HT115_BRD.K90826279_20É M_6h	0.0674952	0.795657	152	0.992636
GTEx_Colon_Sigmoid_HT29_triclosan_10É M_6h.1	0.0487256	0.795789	290	0.992636
GTEx_Colon_Sigmoid_HT29_BRD.K23607904_5É M_24h	0.0487072	0.7957	290	0.992636
GTEx_Colon_Sigmoid_HT29_BRD.K33449128_5É M_24h	0.0485716	0.795047	290	0.992636
GTEx_Colon_Sigmoid_HT29_BRD.M55020616_5É M_24h	0.0486828	0.795583	290	0.992636
GTEx_Colon_Sigmoid_HT29_BRD.K14307099_5É M_24h	0.0485835	0.795104	290	0.992636
GTEx_Colon_Sigmoid_HT29_BRD.K98062050_10É M_24h	0.0486297	0.795327	290	0.992636
GTEx_Colon_Transverse_HT29_BRD.K43014865_5É M_24h	0.0478859	0.795717	300	0.992636
GTEx_Colon_Transverse_HT29_BRD.K92038420_5É M_24h	0.0479269	0.795918	300	0.992636
GTEx_Colon_Transverse_HT29_BRD.K90381642_5É M_24h	0.0479121	0.795845	300	0.992636
GTEx_Colon_Transverse_HT29_BRD.K39222404_5É M_24h	0.0477695	0.795146	300	0.992636
GTEx_Colon_Transverse_HT29_BRD.K06425073_5É M_24h	0.047947	0.796016	300	0.992636
GTEx_Colon_Transverse_HT29_BRD.K47555438_5É M_24h	0.0477908	0.795251	300	0.992636
GTEx_Colon_Transverse_HT29_BRD.K91104058_5É M_24h	0.0479522	0.796042	300	0.992636
GTEx_Colon_Transverse_HT29_BRD.K08293924_10É M_24h	0.0477715	0.795156	300	0.992636
GTEx_Colon_Transverse_HT29_BRD.K53407305_10É M_24h	0.0479257	0.795912	300	0.992636
GTEx_Small_Intestine_Terminal_Ileum_HT29_marmesin_10É M_6h	0.0674251	0.795414	152	0.992636
GTEx_Small_Intestine_Terminal_Ileum_HT29_BRD.K66909449_10É M_6h	0.0676233	0.796103	152	0.992636
GTEx_Small_Intestine_Terminal_Ileum_HT29_ambroxol_10É M_6h.1	0.0673892	0.795289	152	0.992636
GTEx_Small_Intestine_Terminal_Ileum_HT29_SB.200646_10É M_6h	0.0674849	0.795622	152	0.992636
GTEx_Small_Intestine_Terminal_Ileum_HT29_dehydroisoandosterone_10É M_6h	0.0675312	0.795783	152	0.992636
GTEx_Small_Intestine_Terminal_Ileum_HT29_BRD.K28649955_5É M_24h.1	0.0673858	0.795277	152	0.992636
GTEx_Small_Intestine_Terminal_Ileum_HT29_BRD.K85593835_5É M_24h	0.0673995	0.795324	152	0.992636
GTEx_Small_Intestine_Terminal_Ileum_HT29_BRD.K31060354_5É M_24h	0.0675661	0.795904	152	0.992636
GTEx_Small_Intestine_Terminal_Ileum_HT29_BRD.K93754181_5É M_24h	0.0676045	0.796038	152	0.992636
GTEx_Colon_Sigmoid_HT29_CX.516_10.0um_24h	0.0486797	0.795568	290	0.992636
GTEx_Colon_Sigmoid_HT29_SB.683698_10.0um_24h	0.0486356	0.795355	290	0.992636
GTEx_Colon_Sigmoid_HT29_pantoprazole_3.35um_24h	0.0485686	0.795033	290	0.992636
GTEx_Colon_Sigmoid_HT29_pentamidine_0.37um_24h	0.0487297	0.795809	290	0.992636
GTEx_Colon_Sigmoid_HT29_bortezomib_20.0um_24h.113	0.0487906	0.796102	290	0.992636
GTEx_Colon_Sigmoid_HT29_dinaciclib_0.12um_24h.1	0.0487885	0.796092	290	0.992636
GTEx_Colon_Sigmoid_HT29_DMP.777_3.33um_24h	0.0487371	0.795844	290	0.992636
GTEx_Colon_Sigmoid_HT29_dienogest_0.04um_24h	0.0486212	0.795286	290	0.992636
GTEx_Colon_Sigmoid_HT29_delivert_0.37um_24h	0.048784	0.796071	290	0.992636
GTEx_Colon_Sigmoid_HT29_dasatinib_0.37um_24h.5	0.0486621	0.795483	290	0.992636
GTEx_Colon_Sigmoid_HT29_triclabendazole_1.11um_24h	0.0485772	0.795074	290	0.992636
GTEx_Colon_Transverse_HT29_PLX.4720_0.04um_24h	0.0477961	0.795277	300	0.992636
GTEx_Colon_Transverse_HT29_mitoxantrone_0.12um_24h.1	0.0477645	0.795122	300	0.992636
GTEx_Colon_Transverse_HT29_fostamatinib_3.33um_24h.1	0.0478114	0.795352	300	0.992636
GTEx_Colon_Transverse_HT29_temoporfin_0.12um_24h	0.0478831	0.795703	300	0.992636
GTEx_Colon_Transverse_HT29_meisoindigo_0.04um_24h	0.0477939	0.795266	300	0.992636
GTEx_Colon_Transverse_HT29_emedastine_1.11um_24h	0.0477607	0.795103	300	0.992636
GTEx_Colon_Transverse_HT29_olaparib_3.33um_24h.2	0.0479716	0.796136	300	0.992636
GTEx_Colon_Transverse_HT29_bortezomib_20.0um_24h.163	0.0477582	0.795091	300	0.992636
GTEx_Colon_Transverse_HT29_tiagabine_0.04um_24h	0.0478388	0.795486	300	0.992636
GTEx_Colon_Transverse_HT29_benzylpenicillin_10.0um_24h	0.0477871	0.795233	300	0.992636
GTEx_Colon_Transverse_HT29_zalcitabine_3.33um_24h	0.0479646	0.796102	300	0.992636
GTEx_Colon_Transverse_HT29_nilotinib_0.12um_24h.1	0.0477667	0.795132	300	0.992636
GTEx_Colon_Transverse_HT29_tolvaptan_0.12um_24h	0.0479097	0.795833	300	0.992636
GTEx_Colon_Transverse_HT29_stavudine_10.0um_24h	0.0478472	0.795527	300	0.992636
GTEx_Colon_Transverse_HT29_talinolol_0.04um_24h	0.0477753	0.795175	300	0.992636
GTEx_Small_Intestine_Terminal_Ileum_HT29_WH.4.025_10.0um_24h	0.0676191	0.796088	152	0.992636
GTEx_Small_Intestine_Terminal_Ileum_HT29_SB.239063_0.12um_24h	0.067514	0.795723	152	0.992636
GTEx_Small_Intestine_Terminal_Ileum_HT29_zaldaride_10.0um_24h	0.0675243	0.795759	152	0.992636
GTEx_Small_Intestine_Terminal_Ileum_HT29_ASC.J9_0.37um_24h	0.0673448	0.795134	152	0.992636
GTEx_Small_Intestine_Terminal_Ileum_HT29_indobufen_0.04um_24h	0.0676079	0.79605	152	0.992636
GTEx_Small_Intestine_Terminal_Ileum_HT29_bevirimat.dimeglumine_10.0um_24h	0.067625	0.796109	152	0.992636
GTEx_Small_Intestine_Terminal_Ileum_HT29_acyclovir_3.33um_24h	0.0675995	0.79602	152	0.992636
GTEx_Small_Intestine_Terminal_Ileum_HT29_esculin_3.33um_24h	0.0674952	0.795658	152	0.992636
GTEx_Small_Intestine_Terminal_Ileum_HT29_everolimus_0.12um_24h.1	0.0675891	0.795984	152	0.992636
GTEx_Small_Intestine_Terminal_Ileum_HT29_carisoprodol_3.33um_24h	0.0675088	0.795705	152	0.992636
GTEx_Colon_Transverse_MDST8_BRD.K92317137_10É M_6h	0.0479622	0.796091	300	0.992636
GTEx_Colon_Transverse_NCIH508_TL.HRAS.61_10É M_6h	0.0478857	0.795716	300	0.992636
GTEx_Colon_Sigmoid_RKO_sirolimus_10É M_6h.1	0.0487807	0.796054	290	0.992636
GTEx_Small_Intestine_Terminal_Ileum_RKO_PIK.75_100nM_6h	0.0675891	0.795984	152	0.992636
GTEx_Colon_Transverse_SNU1040_PK.11195_100É M_6h	0.047965	0.796104	300	0.992636
GTEx_Small_Intestine_Terminal_Ileum_SNU1040_inhibitor.BEC_80É M_6h	0.0676045	0.796038	152	0.992636
GTEx_Colon_Transverse_SNUC4_BRD.K89329876_40É M_6h	0.0478588	0.795584	300	0.992636
GTEx_Colon_Transverse_SNUC5_serdemetan_10É M_6h	0.0477549	0.795075	300	0.992636
GTEx_Colon_Transverse_SNUC5_kinetin.riboside_10É M_6h	0.0478662	0.795621	300	0.992636
GTEx_Small_Intestine_Terminal_Ileum_SNUC5_evodiamine_10É M_6h	0.0673926	0.795301	152	0.992636
GTEx_Small_Intestine_Terminal_Ileum_SNUC5_tozasertib_10É M_6h	0.0674183	0.79539	152	0.992636
GTEx_Small_Intestine_Terminal_Ileum_SW480_mesoridazine_10É M_6h	0.0674098	0.79536	152	0.992636
GTEx_Cells_EBV-transformed_lymphocytes_CD34_dacomitinib_10.0um_24h	0.0669873	0.795441	154	0.992636
GTEx_Spleen_CD34_KIN001.127_0.04um_24h	0.0514456	0.795167	259	0.992636
GTEx_Whole_Blood_CD34_MLN.0128_10.0um_24h	0.0406026	0.795025	414	0.992636
GTEx_Cells_EBV-transformed_lymphocytes_JURKAT_hydroxyl_500nM_24h.1	0.0669708	0.795383	154	0.992636
GTEx_Cells_EBV-transformed_lymphocytes_JURKAT_BRD.K93367411_100nM_6h	0.0670292	0.795588	154	0.992636
GTEx_Spleen_JURKAT_idelalisib_0.37um_24h	0.0516584	0.796135	259	0.992636
GTEx_Whole_Blood_JURKAT_amuvatinib_3.33um_24h	0.0407836	0.796068	414	0.992636
GTEx_Spleen_PL21_sparfosic.acid_80É M_6h	0.0515863	0.795807	259	0.992636
GTEx_Whole_Blood_PL21_artesunate_10É M_6h	0.0407753	0.79602	414	0.992636
GTEx_Whole_Blood_PL21_FTI.276_10É M_6h	0.0407504	0.795877	414	0.992636
GTEx_Spleen_SKM1_L.690488_10É M_6h	0.0515342	0.79557	259	0.992636
GTEx_Cells_EBV-transformed_lymphocytes_U937_BRD.A72796238_3É M_6h	0.067132	0.795947	154	0.992636
GTEx_Cells_EBV-transformed_lymphocytes_U937_RITA_10É M_6h	0.0669199	0.795204	154	0.992636
GTEx_Spleen_U937_daunorubicin_10É M_6h	0.0514171	0.795037	259	0.992636
GTEx_Spleen_U937_tyrphostin.1_10É M_6h	0.0514233	0.795065	259	0.992636
GTEx_Cells_EBV-transformed_lymphocytes_WSUDLCL2_BRD.K98404142_10É M_6h	0.0669709	0.795383	154	0.992636
GTEx_Whole_Blood_WSUDLCL2_STAT3.inhibitor.VI_100É M_6h	0.0407404	0.795819	414	0.992636
GTEx_Liver_HEPG2_clopidogrel_10É M_6h	0.0617978	0.795063	180	0.992636
GTEx_Liver_HEPG2_ebselen_10É M_6h	0.0620499	0.796019	180	0.992636
GTEx_Liver_HEPG2_BRD.K63425657_10É M_6h	0.061908	0.795481	180	0.992636
GTEx_Liver_HEPG2_aurora.a.inhibitor.i_10É M_6h	0.0617896	0.795032	180	0.992636
GTEx_Liver_HEPG2_AMN.082_10É M_6h	0.0620361	0.795967	180	0.992636
GTEx_Liver_HEPG2_CI.966_10É M_6h	0.062053	0.796031	180	0.992636
GTEx_Liver_HEPG2_BRD.K60298771_10É M_24h	0.0620046	0.795848	180	0.992636
GTEx_Liver_HEPG2_bosutinib_0.37um_24h	0.0619337	0.795579	180	0.992636
GTEx_Liver_PHH_WZ.4002_10É M_24h.1	0.061891	0.795417	180	0.992636
GTEx_Lung_A549_scopoline_10É M_24h	0.0381537	0.795636	471	0.992636
GTEx_Lung_A549_hydrocortisone.hemisuccinate_10É M_6h	0.0380877	0.79523	471	0.992636
GTEx_Lung_A549_raclopride_10É M_24h	0.0380992	0.7953	471	0.992636
GTEx_Lung_A549_famciclovir_10É M_6h	0.0381682	0.795724	471	0.992636
GTEx_Lung_A549_BRD.K95760042_10É M_24h	0.0382196	0.79604	471	0.992636
GTEx_Lung_A549_WZ.3146_10É M_6h	0.0382334	0.796125	471	0.992636
GTEx_Lung_A549_SB.221284_10É M_24h	0.0381701	0.795737	471	0.992636
GTEx_Lung_A549_BRD.K23931216_10É M_6h	0.0381536	0.795635	471	0.992636
GTEx_Lung_A549_BRD.K51592421_5É M_24h	0.0381084	0.795357	471	0.992636
GTEx_Lung_A549_BRD.K45892018_5É M_24h	0.038066	0.795096	471	0.992636
GTEx_Lung_A549_BRD.K05391634_5É M_24h	0.0382282	0.796093	471	0.992636
GTEx_Lung_A549_BRD.K56379651_5É M_24h	0.0381473	0.795596	471	0.992636
GTEx_Lung_A549_BRD.K45891353_5É M_24h	0.0382121	0.795994	471	0.992636
GTEx_Lung_A549_BRD.K54294645_5É M_24h	0.0381876	0.795844	471	0.992636
GTEx_Lung_A549_doxorubicin_1nM_6h	0.0381652	0.795706	471	0.992636
GTEx_Lung_A549_chloroquine_1nM_6h	0.0381145	0.795395	471	0.992636
GTEx_Lung_A549_BRD.K01737880_10É M_24h.1	0.0381987	0.795912	471	0.992636
GTEx_Lung_A549_zebularine_10.0um_6h.2	0.0381432	0.795571	471	0.992636
GTEx_Lung_CORL23_FTI.276_10É M_6h	0.038054	0.795022	471	0.992636
GTEx_Lung_H1299_linsitinib_10É M_6h	0.0382349	0.796134	471	0.992636
GTEx_Lung_HCC515_dexchlorpheniramine_10É M_6h	0.0381908	0.795864	471	0.992636
GTEx_Lung_HCC515_ALW.II.49.7_3.33um_24h	0.0382295	0.796101	471	0.992636
GTEx_Lung_HCC515_JNJ.38877605_10.0um_24h	0.0382353	0.796137	471	0.992636
GTEx_Lung_HCC515_CC.401_3.33um_24h	0.0381257	0.795464	471	0.992636
GTEx_Lung_NCIH1694_BRD.K89329876_40É M_6h	0.0382008	0.795925	471	0.992636
GTEx_Lung_NCIH2073_vemurafenib_10É M_6h	0.0381733	0.795756	471	0.992636
GTEx_Lung_NCIH596_PF.3845_10É M_6h	0.0381865	0.795837	471	0.992636
GTEx_Lung_NCIH596_PIK.90_10É M_6h	0.0380903	0.795246	471	0.992636
GTEx_Lung_T3M10_selumetinib_80É M_6h	0.038157	0.795656	471	0.992636
GTEx_Muscle_Skeletal_SKB_BRD.K30640165_10É M_24h	0.0370377	0.795711	500	0.992636
GTEx_Muscle_Skeletal_SKB_BRD.A51929314_10É M_24h	0.0370014	0.795481	500	0.992636
GTEx_Muscle_Skeletal_SKB_fenofibrate_10É M_24h	0.0370871	0.796023	500	0.992636
GTEx_Cells_Transformed_fibroblasts_SKL_decitabine_0.12um_24h	0.0370819	0.795755	499	0.992636
GTEx_Ovary_OV7_NF.449_10É M_6h	0.0682787	0.795993	149	0.992636
GTEx_Pancreas_YAPC_mibefradil_10.0um_24h	0.0460006	0.79502	323	0.992636
GTEx_Pancreas_YAPC_MG.132_20.0um_24h.108	0.0461856	0.795961	323	0.992636
GTEx_Pancreas_YAPC_swainsonine_0.43um_24h	0.0460493	0.795268	323	0.992636
GTEx_Pancreas_YAPC_ixabepilone_10.0um_24h	0.0461967	0.796017	323	0.992636
GTEx_Pancreas_YAPC_AGI.6780_1.11um_24h	0.0460479	0.795261	323	0.992636
GTEx_Pancreas_YAPC_drospirenone_0.12um_24h	0.0461899	0.795983	323	0.992636
GTEx_Pancreas_YAPC_selamectin_0.12um_24h	0.0461251	0.795654	323	0.992636
GTEx_Pancreas_YAPC_rifaximin_10.0um_24h	0.0462048	0.796059	323	0.992636
GTEx_Pancreas_YAPC_bortezomib_20.0um_24h.296	0.0461769	0.795917	323	0.992636
GTEx_Pancreas_YAPC_FPL.55712_1.11um_24h	0.0460357	0.795198	323	0.992636
GTEx_Prostate_LNCAP_geldanamycin_0.12um_24h	0.0715374	0.795177	135	0.992636
GTEx_Prostate_LNCAP_linifanib_0.12um_3h	0.0717752	0.795957	135	0.992636
GTEx_Prostate_PC3_BRD.K41220170_10É M_6h	0.071808	0.796064	135	0.992636
GTEx_Prostate_PC3_BRD.K80786583_10É M_24h	0.0715324	0.795161	135	0.992636
GTEx_Prostate_PC3_prazosin_10É M_24h.2	0.0715191	0.795117	135	0.992636
GTEx_Prostate_PC3_BRD.K95063618_5É M_24h	0.0717813	0.795976	135	0.992636
GTEx_Prostate_PC3_BRD.K68223173_5É M_24h	0.0716226	0.795457	135	0.992636
GTEx_Prostate_PC3_BRD.K98945308_10É M_24h	0.0717422	0.795848	135	0.992636
GTEx_Prostate_PC3_LY.294002_10É M_6h.2	0.07153	0.795153	135	0.992636
GTEx_Prostate_PC3_BRD.K42731451_10É M_6h	0.0716056	0.795401	135	0.992636
GTEx_Prostate_PC3_melatonin_10nM_24h	0.0718275	0.796128	135	0.992636
GTEx_Prostate_PC3_methylnaltrexone_3.33um_24h	0.0715351	0.79517	135	0.992636
GTEx_Prostate_PC3_SN.38_0.37um_24h	0.0717641	0.79592	135	0.992636
GTEx_Prostate_PC3_TAK.733_3.33um_24h	0.0716654	0.795597	135	0.992636
GTEx_Prostate_PC3_R.547_1.11um_24h	0.0716568	0.795569	135	0.992636
GTEx_Prostate_PC3_dipraglurant_1.11um_24h	0.0717787	0.795968	135	0.992636
GTEx_Prostate_PC3_BI.2536_0.12um_24h.2	0.0717836	0.795984	135	0.992636
GTEx_Prostate_PC3_nalbuphine_0.04um_24h	0.0717105	0.795745	135	0.992636
GTEx_Prostate_PC3_isradipine_0.37um_24h	0.0718153	0.796088	135	0.992636
GTEx_Prostate_PC3_brequinar_1.11um_24h	0.071647	0.795537	135	0.992636
GTEx_Prostate_VCAP_verapamil_10É M_24h	0.0717836	0.795984	135	0.992636
GTEx_Prostate_VCAP_BRD.K35628245_5É M_6h	0.0717348	0.795824	135	0.992636
GTEx_Prostate_VCAP_BRD.K93445052_5É M_6h	0.07153	0.795153	135	0.992636
GTEx_Prostate_VCAP_BRD.K30857143_5É M_6h	0.0718093	0.796068	135	0.992636
GTEx_Prostate_VCAP_BRD.K09411281_5É M_6h	0.0717714	0.795944	135	0.992636
GTEx_Prostate_VCAP_BRD.K23724349_5É M_24h	0.0716008	0.795385	135	0.992636
GTEx_Prostate_VCAP_BRD.K65350890_5É M_6h	0.0714958	0.795041	135	0.992636
GTEx_Prostate_VCAP_BRD.K73688688_5É M_24h	0.0715348	0.795169	135	0.992636
GTEx_Prostate_VCAP_BRD.K80926963_5É M_24h	0.0717202	0.795777	135	0.992636
GTEx_Prostate_VCAP_BRD.K03130528_5É M_6h	0.0716056	0.795401	135	0.992636
GTEx_Prostate_VCAP_BRD.K73701691_5É M_24h	0.0716191	0.795445	135	0.992636
GTEx_Prostate_VCAP_BRD.K72217541_5É M_24h	0.0715251	0.795137	135	0.992636
GTEx_Prostate_VCAP_BRD.K87268239_10É M_6h	0.0715519	0.795225	135	0.992636
GTEx_Skin_Not_Sun_Exposed_Suprapubic_A375_BRD.K54070802_10É M_24h	0.0390468	0.79595	451	0.992636
GTEx_Skin_Not_Sun_Exposed_Suprapubic_A375_BRD.K49061529_10É M_6h	0.0388968	0.795047	451	0.992636
GTEx_Skin_Not_Sun_Exposed_Suprapubic_A375_BRD.K74341727_5É M_24h	0.0389462	0.795345	451	0.992636
GTEx_Skin_Not_Sun_Exposed_Suprapubic_A375_BRD.K14489740_5É M_24h	0.0390276	0.795835	451	0.992636
GTEx_Skin_Not_Sun_Exposed_Suprapubic_A375_fulvestrant_500nM_24h.1	0.0390069	0.79571	451	0.992636
GTEx_Skin_Not_Sun_Exposed_Suprapubic_A375_SA.1459291_10É M_24h	0.0389203	0.795189	451	0.992636
GTEx_Skin_Not_Sun_Exposed_Suprapubic_A375_BL003.049.HDAC3_0.37É M_24h	0.0389184	0.795178	451	0.992636
GTEx_Skin_Sun_Exposed_Lower_leg_A375_BRD.A66861218_10É M_6h	0.0350495	0.796115	560	0.992636
GTEx_Skin_Sun_Exposed_Lower_leg_A375_BRD.K24461445_10É M_6h	0.0349918	0.795728	560	0.992636
GTEx_Skin_Sun_Exposed_Lower_leg_A375_tandutinib_10É M_6h	0.0349189	0.79524	560	0.992636
GTEx_Skin_Sun_Exposed_Lower_leg_A375_BRD.K64034190_5É M_24h	0.035003	0.795803	560	0.992636
GTEx_Skin_Sun_Exposed_Lower_leg_A375_BRD.K55996983_5É M_24h	0.0350035	0.795807	560	0.992636
GTEx_Skin_Sun_Exposed_Lower_leg_A375_BRD.K98948170_1.23É M_24h	0.0350173	0.7959	560	0.992636
GTEx_Skin_Not_Sun_Exposed_Suprapubic_A375_selumetinib_0.12um_24h	0.0389669	0.79547	451	0.992636
GTEx_Skin_Not_Sun_Exposed_Suprapubic_A375_everolimus_0.1um_6h	0.0390553	0.796001	451	0.992636
GTEx_Skin_Not_Sun_Exposed_Suprapubic_A375_fostamatinib_3.33um_24h.1	0.0389645	0.795455	451	0.992636
GTEx_Skin_Not_Sun_Exposed_Suprapubic_A375_mizolastine_0.04um_24h	0.039058	0.796017	451	0.992636
GTEx_Skin_Not_Sun_Exposed_Suprapubic_A375_nelarabine_10.0um_24h	0.0389444	0.795335	451	0.992636
GTEx_Skin_Not_Sun_Exposed_Suprapubic_A375_cutamesine_0.04um_24h	0.0390669	0.796071	451	0.992636
GTEx_Skin_Not_Sun_Exposed_Suprapubic_A375_XL.147_0.12um_24h	0.0389985	0.79566	451	0.992636
GTEx_Skin_Sun_Exposed_Lower_leg_A375_rocuronium_1.11um_24h	0.0349847	0.795681	560	0.992636
GTEx_Skin_Sun_Exposed_Lower_leg_A375_AMG.232_1.11um_24h	0.0349634	0.795538	560	0.992636
GTEx_Skin_Sun_Exposed_Lower_leg_A375_dicoumarol_0.04um_24h	0.0349647	0.795547	560	0.992636
GTEx_Skin_Sun_Exposed_Lower_leg_A375_AZD.5438_1.11um_24h.1	0.0350289	0.795977	560	0.992636
GTEx_Skin_Sun_Exposed_Lower_leg_A375_AV.608_1.11um_24h	0.0350372	0.796032	560	0.992636
GTEx_Skin_Not_Sun_Exposed_Suprapubic_SKMEL1_dorsomorphin_10É M_6h	0.0389548	0.795397	451	0.992636
GTEx_Skin_Not_Sun_Exposed_Suprapubic_SKMEL28_tamoxifen_30É M_6h	0.0390291	0.795844	451	0.992636
GTEx_Uterus_HELA_LCQ.908_1.11um_24h	0.0789475	0.796001	112	0.992636
GTEx_Uterus_HELA_triclosan_1.11um_24h	0.0789817	0.796103	112	0.992636
GTEx_Uterus_HELA_resatorvid_3.33um_24h	0.0789518	0.796014	112	0.992636
GTEx_Uterus_HELA_lurasidone_0.37um_24h	0.078937	0.79597	112	0.992636
GTEx_Uterus_HELA_meclofenamic.acid_0.37um_24h	0.0787212	0.795326	112	0.992636
GTEx_Uterus_HELA_almitrine_1.11um_24h	0.0786315	0.795058	112	0.992636
GTEx_Uterus_HELA_EVP.6124_1.11um_24h	0.0788496	0.795709	112	0.992636
GTEx_Uterus_HELA_betahistine_0.04um_24h	0.0788749	0.795785	112	0.992636
GTEx_Uterus_HELA_tamoxifen_10.0um_24h	0.0786784	0.795199	112	0.992636
GTEx_Brain_Anterior_cingulate_cortex_BA24_NPC_SC.560_10É M_24h	0.068325	0.796153	149	0.992639
GTEx_Colon_Sigmoid_HT29_acrivastine_0.12um_24h	0.0488006	0.79615	290	0.992639
GTEx_Small_Intestine_Terminal_Ileum_HT29_benzotript_10.0um_24h	0.0676387	0.796156	152	0.992639
GTEx_Prostate_VCAP_ST.056792_10É M_24h	0.0718373	0.79616	135	0.992639
GTEx_Prostate_VCAP_BRD.K90077012_10É M_6h	0.0718373	0.79616	135	0.992639
GTEx_Liver_PHH_zosuquidar_10É M_24h	0.062088	0.796163	180	0.992639
GTEx_Breast_Mammary_Tissue_HS578T_AZD.8055_500nM_24h	0.0486411	0.796194	292	0.992641
GTEx_Breast_Mammary_Tissue_MCF10A_MK.1775_1É M_6h	0.0486417	0.796197	292	0.992641
GTEx_Breast_Mammary_Tissue_MCF7_BRD.K72663966_5É M_24h	0.0486379	0.796179	292	0.992641
GTEx_Brain_Cortex_NEU_GDC.0879_1.11um_24h	0.0548608	0.796192	230	0.992641
GTEx_Brain_Anterior_cingulate_cortex_BA24_NPC_FR.180204_0.04um_24h	0.0683396	0.796203	149	0.992641
GTEx_Brain_Cerebellar_Hemisphere_NPC.TAK_GSK.J4_0.37um_24h	0.0517737	0.7962	258	0.992641
GTEx_Colon_Transverse_CL34_phenoxazine_10É M_6h	0.0479852	0.796203	300	0.992641
GTEx_Colon_Transverse_HT29_atovaquone_10É M_24h	0.0479858	0.796206	300	0.992641
GTEx_Colon_Transverse_HT29_BRD.K64985742_10É M_6h	0.047979	0.796173	300	0.992641
GTEx_Small_Intestine_Terminal_Ileum_HT29_BRD.K92476250_5É M_24h	0.0676472	0.796186	152	0.992641
GTEx_Lung_A549_BRD.K64694541_5É M_24h	0.0382431	0.796184	471	0.992641
GTEx_Skin_Not_Sun_Exposed_Suprapubic_A375_nalbuphine_10É M_6h	0.0390863	0.796187	451	0.992641
GTEx_Uterus_SNGM_piperlongumine_10É M_6h	0.079016	0.796205	112	0.992641
GTEx_Breast_Mammary_Tissue_MCF7_TWS.119_10É M_24h.1	0.0486507	0.796241	292	0.992647
GTEx_Breast_Mammary_Tissue_MCF7_thiostrepton_500nM_24h	0.0486504	0.796239	292	0.992647
GTEx_Brain_Frontal_Cortex_BA9_NEU_BRD.A43188678_10É M_24h	0.0639324	0.796242	170	0.992647
GTEx_Brain_Hippocampus_NEU_glucosamine_10É M_24h	0.0744293	0.796247	126	0.992647
GTEx_Brain_Caudate_basal_ganglia_NEU_GSK.J1_0.04um_24h	0.0581551	0.79624	205	0.992647
GTEx_Brain_Cerebellar_Hemisphere_NPC_oxyphenbutazone_10É M_24h	0.0517845	0.79625	258	0.992647
GTEx_Brain_Nucleus_accumbens_basal_ganglia_NPC_KIN001.244_0.04um_24h	0.062462	0.796245	178	0.992647
GTEx_Brain_Hypothalamus_NPC.TAK_SAR.245409_0.37um_24h	0.0766266	0.796248	119	0.992647
GTEx_Colon_Sigmoid_SW480_sirolimus_10É M_6h.1	0.0488205	0.796246	290	0.992647
GTEx_Liver_HEPG2_BRD.K81826010_10É M_24h	0.0621024	0.796218	180	0.992647
GTEx_Prostate_PC3_BRD.K50990408_5É M_24h	0.0718581	0.796228	135	0.992647
GTEx_Prostate_VCAP_BRD.K26606423_5É M_6h	0.0718592	0.796232	135	0.992647
GTEx_Brain_Cerebellar_Hemisphere_NEU_NS.1619_10É M_24h	0.0517864	0.796258	258	0.99265
GTEx_Small_Intestine_Terminal_Ileum_SW620_mesoridazine_10É M_6h	0.0676677	0.796257	152	0.99265
GTEx_Lung_NCIH2073_promazine_10É M_6h	0.038257	0.79627	471	0.99266
GTEx_Uterus_JHUEM2_elesclomol_10É M_6h	0.0790395	0.796275	112	0.992662
GTEx_Whole_Blood_CD34_ischemin_0.12um_24h	0.0408209	0.796283	414	0.992664
GTEx_Prostate_PC3_levalbuterol_3.33um_24h	0.0718739	0.79628	135	0.992664
GTEx_Brain_Hypothalamus_NEU_sirtinol_10É M_24h.1	0.0766444	0.796302	119	0.992673
GTEx_Brain_Frontal_Cortex_BA9_NPC.TAK_ALW.II.38.3_1.11um_24h	0.063947	0.796296	170	0.992673
GTEx_Small_Intestine_Terminal_Ileum_HT29_ftorafur_0.37um_24h	0.0676797	0.796299	152	0.992673
GTEx_Muscle_Skeletal_A673_MST.312_10É M_6h	0.0371314	0.796303	500	0.992673
GTEx_Uterus_HELA_trifluridine_0.12um_24h	0.07905	0.796306	112	0.992673
GTEx_Breast_Mammary_Tissue_HS578T_XMD.1150_10.0um_24h	0.0486657	0.796313	292	0.992674
GTEx_Brain_Anterior_cingulate_cortex_BA24_NPC_BRD.K17817744_10É M_24h	0.068374	0.796321	149	0.992674
GTEx_Brain_Cortex_NPC.TAK_ponatinib_3.33um_24h	0.0548913	0.796323	230	0.992674
GTEx_Colon_Sigmoid_HT29_BMS.536924_10É M_6h	0.0488358	0.79632	290	0.992674
GTEx_Pancreas_YAPC_dasatinib_1.11um_24h	0.0462553	0.796315	323	0.992674
GTEx_Breast_Mammary_Tissue_BT20_barasertib.HQPA_0.12um_24h	0.048675	0.796358	292	0.99268
GTEx_Breast_Mammary_Tissue_HME1_torin.1_10.0um_24h	0.0486753	0.796359	292	0.99268
GTEx_Breast_Mammary_Tissue_SKBR3_dasatinib_1.11um_3h	0.0486747	0.796356	292	0.99268
GTEx_Colon_Sigmoid_HT29_BRD.K28107603_5É M_24h	0.0488434	0.796356	290	0.99268
GTEx_Colon_Transverse_HT29_BRD.K11533227_1.11É M_24h	0.048016	0.796354	300	0.99268
GTEx_Colon_Transverse_HT29_tegobuvir_3.33um_24h	0.0480116	0.796332	300	0.99268
GTEx_Colon_Transverse_HT29_MG.132_20.0um_24h.169	0.0480139	0.796343	300	0.99268
GTEx_Lung_A549_SA.424577_10É M_6h	0.0382685	0.79634	471	0.99268
GTEx_Cells_Transformed_fibroblasts_A673_BRD.K59470558_10É M_6h	0.037177	0.796356	499	0.99268
GTEx_Skin_Not_Sun_Exposed_Suprapubic_A375_CNQX_0.37um_24h	0.0391142	0.796355	451	0.99268
GTEx_Lung_A549_BRD.K13245569_5É M_24h	0.0382726	0.796365	471	0.992682
GTEx_Prostate_PC3_ethylenediaminetetraacetic.acid_0.12um_24h	0.0719008	0.796368	135	0.992682
GTEx_Brain_Cortex_NEU_SA.424763_10É M_24h	0.054903	0.796372	230	0.992684
GTEx_Pancreas_YAPC_bortezomib_20.0um_24h.43	0.0462677	0.796378	323	0.992686
GTEx_Lung_H1299_loperamide_10É M_6h	0.0382765	0.796389	471	0.992697
GTEx_Brain_Putamen_basal_ganglia_NEU_BIX.01294_10.0um_24h	0.0661793	0.796395	159	0.9927
GTEx_Breast_Mammary_Tissue_MCF7_K784.3131_3É M_6h	0.0486854	0.796408	292	0.992701
GTEx_Prostate_PC3_cilomilast_1.11um_24h	0.0719104	0.796399	135	0.992701
GTEx_Prostate_VCAP_estradiol.valerate_10É M_24h	0.0719129	0.796407	135	0.992701
GTEx_Skin_Not_Sun_Exposed_Suprapubic_A375_AZD.9668_10.0um_24h	0.0391222	0.796403	451	0.992701
GTEx_Skin_Sun_Exposed_Lower_leg_SKMEL1_BRD.K35716340_10É M_6h	0.0350942	0.796414	560	0.992703
GTEx_Small_Intestine_Terminal_Ileum_HT29_BRD.K40506152_5É M_24h	0.0677165	0.796427	152	0.992715
GTEx_Breast_Mammary_Tissue_MCF7_SA.424764_5É M_24h	0.0487023	0.79649	292	0.992719
GTEx_Breast_Mammary_Tissue_MCF7_SA.1920890_500nM_24h	0.0487085	0.79652	292	0.992719
GTEx_Breast_Mammary_Tissue_MCF7_procaine_0.12um_24h	0.0487052	0.796504	292	0.992719
GTEx_Brain_Cortex_MNEU.E_sunitinib_0.37um_24h	0.0549234	0.79646	230	0.992719
GTEx_Brain_Hypothalamus_NEU_garcinol_10É M_6h	0.0766978	0.796466	119	0.992719
GTEx_Brain_Hypothalamus_NEU_hydroxycholesterol_10É M_6h	0.0766871	0.796433	119	0.992719
GTEx_Brain_Cerebellum_NEU_VX.745_0.04um_24h	0.043889	0.796469	359	0.992719
GTEx_Brain_Anterior_cingulate_cortex_BA24_NPC_epothilone.a_10É M_24h	0.068424	0.796493	149	0.992719
GTEx_Brain_Frontal_Cortex_BA9_NPC_PI.103_10É M_24h	0.0639985	0.796485	170	0.992719
GTEx_Brain_Frontal_Cortex_BA9_NPC_losmapimod_0.25um_6h.2	0.0639973	0.796481	170	0.992719
GTEx_Brain_Putamen_basal_ganglia_NPC_SB.203580_10.0um_24h	0.0662196	0.796538	159	0.992719
GTEx_Brain_Anterior_cingulate_cortex_BA24_NPC.CAS9_rebastinib_3.33um_24h	0.0684357	0.796533	149	0.992719
GTEx_Brain_Cortex_NPC.TAK_staurosporine_1.0um_6h.1	0.0549377	0.796521	230	0.992719
GTEx_Brain_Nucleus_accumbens_basal_ganglia_NPC.TAK_dabrafenib_0.37um_24h	0.0625375	0.796529	178	0.992719
GTEx_Brain_Putamen_basal_ganglia_NPC.TAK_CGK.733_0.37um_24h	0.0661935	0.796446	159	0.992719
GTEx_Small_Intestine_Terminal_Ileum_AGS_fluspirilene_5É M_6h	0.067748	0.796536	152	0.992719
GTEx_Colon_Sigmoid_HT29_GTP.14564_10É M_6h	0.0488624	0.796447	290	0.992719
GTEx_Colon_Sigmoid_HT29_BRD.K39092862_10É M_24h	0.0488801	0.796532	290	0.992719
GTEx_Colon_Transverse_HT29_BRD.K97029281_5É M_24h	0.0480399	0.796471	300	0.992719
GTEx_Colon_Transverse_HT29_BRD.K75627148_0.37É M_24h	0.0480546	0.796542	300	0.992719
GTEx_Small_Intestine_Terminal_Ileum_HT29_BRD.K78528600_10É M_24h	0.0677447	0.796524	152	0.992719
GTEx_Colon_Transverse_HT29_sitagliptin_10.0um_24h	0.0480541	0.79654	300	0.992719
GTEx_Colon_Transverse_HT29_bortezomib_20.0um_24h.142	0.0480464	0.796503	300	0.992719
GTEx_Small_Intestine_Terminal_Ileum_HT29_cefdinir_3.33um_24h	0.0677446	0.796524	152	0.992719
GTEx_Colon_Transverse_SNUC4_BML.259_80É M_6h	0.048054	0.79654	300	0.992719
GTEx_Whole_Blood_THP1_BRD.K49010888_10nM_24h	0.0408649	0.796535	414	0.992719
GTEx_Liver_HEPG2_BRD.K15206810_10É M_6h	0.0621857	0.796533	180	0.992719
GTEx_Liver_HEPG2_KUC103424N_10É M_6h	0.0621698	0.796472	180	0.992719
GTEx_Prostate_PC3_BRD.K54343811_500nM_24h.1	0.07193	0.796463	135	0.992719
GTEx_Prostate_PC3_escitalopram_1.11um_24h	0.071947	0.796519	135	0.992719
GTEx_Prostate_VCAP_BRD.K57079327_10É M_6h	0.0719226	0.796439	135	0.992719
GTEx_Prostate_VCAP_BRD.K74667984_10É M_24h	0.0719239	0.796443	135	0.992719
GTEx_Skin_Sun_Exposed_Lower_leg_A375_BRD.K47396627_5É M_24h	0.0351032	0.796474	560	0.992719
GTEx_Skin_Sun_Exposed_Lower_leg_SKMEL1_7b.cis_10É M_6h	0.0351134	0.796542	560	0.992719
GTEx_Uterus_HELA_tiapride_0.37um_24h	0.0791141	0.796497	112	0.992719
GTEx_Brain_Nucleus_accumbens_basal_ganglia_NEU_SYK.inhibitor_1.11um_24h	0.0625471	0.796566	178	0.992744
GTEx_Skin_Not_Sun_Exposed_Suprapubic_A375_merbarone_3.33um_24h	0.0391502	0.796571	451	0.992747
GTEx_Brain_Anterior_cingulate_cortex_BA24_NEU_garcinol_1.11um_24h	0.0684494	0.79658	149	0.99275
GTEx_Skin_Not_Sun_Exposed_Suprapubic_A375_BRD.K09503339_5É M_24h	0.0391515	0.796578	451	0.99275
GTEx_Adipose_Subcutaneous_ASC_ML.7_10É M_24h	0.037183	0.796629	500	0.992757
GTEx_Adipose_Visceral_Omentum_ASC_veliparib_1.11um_24h	0.0429112	0.796643	376	0.992757
GTEx_Adipose_Visceral_Omentum_ASC_GSK.2334470_0.12um_24h	0.0429121	0.796648	376	0.992757
GTEx_Breast_Mammary_Tissue_MCF7_BRD.K24139908_5É M_24h	0.0487284	0.796616	292	0.992757
GTEx_Breast_Mammary_Tissue_MCF7_BRD.K36984542_5É M_24h	0.0487251	0.796599	292	0.992757
GTEx_Brain_Caudate_basal_ganglia_NEU_BRD.K71292008_10É M_24h	0.0582617	0.79667	205	0.992757
GTEx_Brain_Frontal_Cortex_BA9_NEU_BRD.K75971499_10É M_24h	0.0640437	0.796651	170	0.992757
GTEx_Brain_Nucleus_accumbens_basal_ganglia_NEU_BRD.K63827443_10É M_24h	0.062569	0.796648	178	0.992757
GTEx_Brain_Putamen_basal_ganglia_NEU_penitrem.a_10É M_6h	0.0662479	0.796639	159	0.992757
GTEx_Brain_Anterior_cingulate_cortex_BA24_NEU_CX.5461_10.0um_24h	0.0684775	0.796677	149	0.992757
GTEx_Brain_Cerebellar_Hemisphere_NPC_trap.101_10É M_24h	0.0518626	0.796603	258	0.992757
GTEx_Brain_Cortex_NPC_dexamethasone_10É M_24h	0.0549643	0.796635	230	0.992757
GTEx_Brain_Frontal_Cortex_BA9_NPC_ST.4034902_10É M_24h	0.0640484	0.796668	170	0.992757
GTEx_Brain_Nucleus_accumbens_basal_ganglia_NPC_farnesol_10É M_6h	0.062578	0.796681	178	0.992757
GTEx_Brain_Cerebellar_Hemisphere_NPC.TAK_RG.108_0.12um_24h	0.0518747	0.796658	258	0.992757
GTEx_Small_Intestine_Terminal_Ileum_HT29_BRD.K79554012_10É M_6h	0.0677865	0.79667	152	0.992757
GTEx_Small_Intestine_Terminal_Ileum_HT29_ARG.CSC.81_10É M_6h	0.0677737	0.796625	152	0.992757
GTEx_Colon_Sigmoid_HT29_TG.101348_0.04um_24h	0.0489096	0.796674	290	0.992757
GTEx_Colon_Transverse_HT29_MG.132_20.0um_24h.295	0.0480808	0.79667	300	0.992757
GTEx_Colon_Transverse_HT29_safingol_0.01um_24h	0.0480786	0.79666	300	0.992757
GTEx_Small_Intestine_Terminal_Ileum_HT29_lomitapide_0.37um_24h	0.0677873	0.796673	152	0.992757
GTEx_Whole_Blood_PL21_nicardipine_10É M_6h	0.0408782	0.796612	414	0.992757
GTEx_Lung_A549_BRD.K85297660_5É M_24h	0.038313	0.796613	471	0.992757
GTEx_Lung_A549_estriol_0.37É M_24h	0.0383163	0.796633	471	0.992757
GTEx_Prostate_PC3_flumazenil_0.37um_24h	0.0719764	0.796615	135	0.992757
GTEx_Prostate_VCAP_SR.27897_10É M_24h	0.0719715	0.796599	135	0.992757
GTEx_Prostate_VCAP_BRD.K15845256_5É M_24h	0.0719935	0.796671	135	0.992757
GTEx_Skin_Sun_Exposed_Lower_leg_A375_asiaticoside_10É M_24h	0.0351218	0.796598	560	0.992757
GTEx_Skin_Not_Sun_Exposed_Suprapubic_A375_PD.0325901_10.0um_24h.5	0.0391683	0.796679	451	0.992757
GTEx_Uterus_HELA_zalcitabine_3.33um_24h	0.0791613	0.796637	112	0.992757
GTEx_Brain_Nucleus_accumbens_basal_ganglia_NEU_cycloheximide_10É M_24h	0.0625796	0.796688	178	0.99276
GTEx_Brain_Nucleus_accumbens_basal_ganglia_NPC_T.98475_10É M_24h	0.0625812	0.796693	178	0.99276
GTEx_Skin_Not_Sun_Exposed_Suprapubic_A375_BRD.K20834925_5É M_24h	0.0391707	0.796693	451	0.99276
GTEx_Prostate_PC3_PD.184352_0.04um_24h	0.0720031	0.796702	135	0.992766
GTEx_Brain_Putamen_basal_ganglia_NPC_BRD.K33676730_10É M_24h	0.0662673	0.796708	159	0.992766
GTEx_Brain_Nucleus_accumbens_basal_ganglia_NPC.TAK_MLN.0128_10.0um_24h	0.0625897	0.796725	178	0.992766
GTEx_Brain_Putamen_basal_ganglia_NPC.TAK_MLN.0128_1.11um_24h	0.0662748	0.796734	159	0.992766
GTEx_Lung_A549_tosyl.phenylalanyl.chloromethyl.ketone_10É M_24h	0.0383323	0.796731	471	0.992766
GTEx_Lung_A549_semagacestat_10.0um_6h	0.0383303	0.796719	471	0.992766
GTEx_Cells_Transformed_fibroblasts_SKB_BIIB.021_10É M_24h	0.0372364	0.796731	499	0.992766
GTEx_Skin_Not_Sun_Exposed_Suprapubic_A375_PSB.06126_10É M_6h.1	0.0391755	0.796722	451	0.992766
GTEx_Skin_Sun_Exposed_Lower_leg_A375_dabrafenib_10É M_24h	0.0351389	0.796713	560	0.992766
GTEx_Skin_Not_Sun_Exposed_Suprapubic_A375_diazoxide_0.04um_24h	0.0391762	0.796727	451	0.992766
GTEx_Skin_Sun_Exposed_Lower_leg_A375_estramustine.phosphate_0.04um_24h	0.0351401	0.79672	560	0.992766
GTEx_Breast_Mammary_Tissue_HS578T_AT7867_500nM_6h	0.0487564	0.79675	292	0.992776
GTEx_Brain_Anterior_cingulate_cortex_BA24_NEU_entinostat_10É M_24h.1	0.0685002	0.796755	149	0.992776
GTEx_Cells_Transformed_fibroblasts_SKB_omeprazole_10É M_24h	0.0372403	0.796755	499	0.992776
GTEx_Uterus_HELA_bortezomib_20.0um_24h.37	0.0791995	0.796751	112	0.992776
GTEx_Colon_Transverse_HT29_BRD.K75035820_5É M_24h	0.0480995	0.796762	300	0.99278
GTEx_Breast_Mammary_Tissue_HS578T_KIN001.043_1.11um_3h	0.0487641	0.796787	292	0.992782
GTEx_Breast_Mammary_Tissue_MDAMB231_XMD.1150_1.11um_3h	0.0487654	0.796794	292	0.992782
GTEx_Brain_Anterior_cingulate_cortex_BA24_NPC_KIN001.266_0.37um_24h	0.0685067	0.796777	149	0.992782
GTEx_Brain_Cortex_NPC.CAS9_olaparib_0.37um_24h	0.0550047	0.796808	230	0.992782
GTEx_Colon_Sigmoid_HT29_BRD.K22831754_10É M_24h	0.0489362	0.796802	290	0.992782
GTEx_Small_Intestine_Terminal_Ileum_HT29_BRD.K03373364_5É M_24h	0.0678164	0.796773	152	0.992782
GTEx_Cells_EBV-transformed_lymphocytes_JURKAT_osimertinib_3.33um_24h	0.067371	0.796783	154	0.992782
GTEx_Liver_HEPG2_THZ.2.98.01_3.33um_24h	0.0622578	0.796805	180	0.992782
GTEx_Lung_HCC515_I.212148_10É M_6h	0.0383439	0.796802	471	0.992782
GTEx_Prostate_PC3_pepstatin_10É M_6h	0.0720313	0.796794	135	0.992782
GTEx_Skin_Not_Sun_Exposed_Suprapubic_A375_BRD.K18772134_5É M_24h	0.0391884	0.7968	451	0.992782
GTEx_Skin_Not_Sun_Exposed_Suprapubic_A375_ICI.192605_0.37um_24h	0.0391831	0.796768	451	0.992782
GTEx_Skin_Sun_Exposed_Lower_leg_A375_GDC.0941_0.12um_24h.1	0.0351475	0.79677	560	0.992782
GTEx_Skin_Sun_Exposed_Lower_leg_A375_rociletinib_1.11um_24h	0.0351515	0.796797	560	0.992782
GTEx_Adipose_Subcutaneous_ASC.C_tivantinib_3.33um_24h	0.0372129	0.796819	500	0.992784
GTEx_Breast_Mammary_Tissue_MCF7_BMS.299897_3.33um_24h	0.0487696	0.796814	292	0.992784
GTEx_Lung_A549_TAK.715_10É M_6h	0.0383467	0.796819	471	0.992784
GTEx_Brain_Cerebellum_NEU_SB.939_0.37um_24h	0.0439599	0.796849	359	0.992785
GTEx_Brain_Putamen_basal_ganglia_NPC_p.azido.PE.TFMPP_10É M_24h	0.0663099	0.796859	159	0.992785
GTEx_Small_Intestine_Terminal_Ileum_AGS_ERK.inhibitor.11E_500nM_6h	0.0678378	0.796848	152	0.992785
GTEx_Small_Intestine_Terminal_Ileum_HT29_brexpiprazole_0.37um_24h	0.0678352	0.796839	152	0.992785
GTEx_Whole_Blood_THP1_erastin_5É M_6h	0.0409212	0.796859	414	0.992785
GTEx_Whole_Blood_U937_niguldipine_10É M_6h	0.0409173	0.796837	414	0.992785
GTEx_Lung_A549_ketoprofen_10É M_6h	0.0383529	0.796857	471	0.992785
GTEx_Prostate_VCAP_BRD.K91662540_5É M_6h	0.0720446	0.796838	135	0.992785
GTEx_Prostate_VCAP_BRD.K65049758_5É M_24h	0.0720471	0.796846	135	0.992785
GTEx_Skin_Sun_Exposed_Lower_leg_A375_BRD.K75999307_10É M_24h	0.0351563	0.796829	560	0.992785
GTEx_Skin_Sun_Exposed_Lower_leg_A375_BGT.226_0.37um_24h	0.0351586	0.796844	560	0.992785
GTEx_Uterus_HELA_orteronel_0.37um_24h	0.0792337	0.796852	112	0.992785
GTEx_Skin_Sun_Exposed_Lower_leg_A375_MG.132_20.0um_24h.114	0.0351614	0.796863	560	0.992787
GTEx_Whole_Blood_JURKAT_GSK.1059615_0.37um_24h	0.0409233	0.796871	414	0.992792
GTEx_Breast_Mammary_Tissue_MCF7_BRD.K86671899_10É M_24h	0.048784	0.796883	292	0.992804
GTEx_Adipose_Subcutaneous_ASC_ST.012030_10É M_24h	0.0376705	0.799694	500	0.992806
GTEx_Adipose_Subcutaneous_ASC_skimmianine_10É M_24h	0.0377083	0.79993	500	0.992806
GTEx_Adipose_Visceral_Omentum_ASC_ML.4054_10É M_24h	0.0434973	0.799835	376	0.992806
GTEx_Adipose_Visceral_Omentum_ASC_BRD.K24346336_10É M_24h	0.043577	0.800267	376	0.992806
GTEx_Adipose_Visceral_Omentum_ASC_PD.0325901_10É M_24h.1	0.0433732	0.799162	376	0.992806
GTEx_Adipose_Visceral_Omentum_ASC_BRD.K09191212_10É M_24h	0.0437762	0.801344	376	0.992806
GTEx_Adipose_Visceral_Omentum_ASC_ZD.7114_10É M_24h	0.0431399	0.797893	376	0.992806
GTEx_Adipose_Subcutaneous_ASC_JWE.035_1.11um_24h	0.0375515	0.798949	500	0.992806
GTEx_Adipose_Subcutaneous_ASC_GW.5074_3.33um_24h	0.0377139	0.799965	500	0.992806
GTEx_Adipose_Visceral_Omentum_ASC_NU.7026_0.37um_24h	0.0435679	0.800218	376	0.992806
GTEx_Adipose_Visceral_Omentum_ASC_BI.2536_0.12um_24h	0.0432441	0.79846	376	0.992806
GTEx_Adipose_Visceral_Omentum_ASC_olaparib_0.04um_24h.1	0.0436286	0.800547	376	0.992806
GTEx_Adipose_Visceral_Omentum_ASC.C_TPCA.1_3.33um_24h	0.0433064	0.798799	376	0.992806
GTEx_Adipose_Visceral_Omentum_ASC.C_SB.525334_1.11um_24h	0.0432522	0.798504	376	0.992806
GTEx_Breast_Mammary_Tissue_BT20_torin.1_1É M_24h	0.0490405	0.798117	292	0.992806
GTEx_Breast_Mammary_Tissue_BT20_celastrol_500nM_24h	0.0488593	0.797246	292	0.992806
GTEx_Breast_Mammary_Tissue_BT20_roscovitine_0.04um_24h	0.0493808	0.799746	292	0.992806
GTEx_Breast_Mammary_Tissue_BT20_PHA.793887_3.33um_24h	0.0489981	0.797913	292	0.992806
GTEx_Breast_Mammary_Tissue_HME1_I.BET.762_3.33um_24h	0.0496451	0.801006	292	0.992806
GTEx_Breast_Mammary_Tissue_HME1_PD.0325901_3.33um_24h.2	0.0492184	0.798969	292	0.992806
GTEx_Breast_Mammary_Tissue_HME1_sirolimus_10.0um_24h.3	0.0494635	0.80014	292	0.992806
GTEx_Breast_Mammary_Tissue_HS578T_AZD.8055_500nM_6h	0.0492417	0.799081	292	0.992806
GTEx_Breast_Mammary_Tissue_HS578T_AZD.8055_10É M_6h	0.048848	0.797191	292	0.992806
GTEx_Breast_Mammary_Tissue_HS578T_trametinib_100nM_24h	0.0495652	0.800625	292	0.992806
GTEx_Breast_Mammary_Tissue_HS578T_GSK.690693_500nM_6h	0.0490055	0.797948	292	0.992806
GTEx_Breast_Mammary_Tissue_HS578T_olaparib_100nM_6h	0.0496128	0.800852	292	0.992806
GTEx_Breast_Mammary_Tissue_HS578T_NVP.AUY922_0.04um_24h	0.049297	0.799345	292	0.992806
GTEx_Breast_Mammary_Tissue_HS578T_trametinib_0.12um_3h	0.04927	0.799216	292	0.992806
GTEx_Breast_Mammary_Tissue_HS578T_imatinib_0.37um_3h	0.0492977	0.799349	292	0.992806
GTEx_Breast_Mammary_Tissue_MCF10A_NU.7441_10É M_6h	0.0490203	0.798019	292	0.992806
GTEx_Breast_Mammary_Tissue_MCF10A_GSK.690693_500nM_6h	0.0492564	0.799151	292	0.992806
GTEx_Breast_Mammary_Tissue_MCF10A_doramapimod_10É M_6h	0.0492206	0.79898	292	0.992806
GTEx_Breast_Mammary_Tissue_MCF10A_NVP.BEZ235_0.04um_24h	0.0487918	0.796921	292	0.992806
GTEx_Breast_Mammary_Tissue_MCF10A_GSK.690693_0.12um_3h	0.0493065	0.799391	292	0.992806
GTEx_Breast_Mammary_Tissue_MCF10A_JW.7.24.1_10.0um_3h	0.0489684	0.79777	292	0.992806
GTEx_Breast_Mammary_Tissue_MCF7_MK.2206_10É M_24h	0.0495206	0.800413	292	0.992806
GTEx_Breast_Mammary_Tissue_MCF7_PX.12_30É M_6h	0.0490138	0.797988	292	0.992806
GTEx_Breast_Mammary_Tissue_MCF7_BRD.K68548958_20É M_6h	0.0495377	0.800494	292	0.992806
GTEx_Breast_Mammary_Tissue_MCF7_geldanamycin_10É M_24h.3	0.0490398	0.798113	292	0.992806
GTEx_Breast_Mammary_Tissue_MCF7_BRD.K24925364_10É M_24h	0.0492883	0.799304	292	0.992806
GTEx_Breast_Mammary_Tissue_MCF7_wortmannin_10É M_24h.4	0.0496872	0.801206	292	0.992806
GTEx_Breast_Mammary_Tissue_MCF7_BRD.K36111767_10É M_24h	0.0489286	0.797579	292	0.992806
GTEx_Breast_Mammary_Tissue_MCF7_BRD.K39318886_10É M_24h	0.049209	0.798924	292	0.992806
GTEx_Breast_Mammary_Tissue_MCF7_KU.C104250_10É M_24h	0.0496052	0.800816	292	0.992806
GTEx_Breast_Mammary_Tissue_MCF7_BRD.K53932786_10É M_24h	0.0496958	0.801247	292	0.992806
GTEx_Breast_Mammary_Tissue_MCF7_modafinil_10É M_24h	0.0494539	0.800094	292	0.992806
GTEx_Breast_Mammary_Tissue_MCF7_mestanolone_10É M_24h	0.0497127	0.801327	292	0.992806
GTEx_Breast_Mammary_Tissue_MCF7_halometasone_10É M_24h	0.0493957	0.799817	292	0.992806
GTEx_Breast_Mammary_Tissue_MCF7_lorazepam_10É M_6h	0.0493118	0.799416	292	0.992806
GTEx_Breast_Mammary_Tissue_MCF7_docetaxel_10É M_6h	0.0493206	0.799458	292	0.992806
GTEx_Breast_Mammary_Tissue_MCF7_orlistat_10É M_6h	0.0490622	0.798221	292	0.992806
GTEx_Breast_Mammary_Tissue_MCF7_triclabendazole_10É M_6h	0.0491393	0.798591	292	0.992806
GTEx_Breast_Mammary_Tissue_MCF7_PSB.06126_10É M_6h.1	0.0491152	0.798475	292	0.992806
GTEx_Breast_Mammary_Tissue_MCF7_wortmannin_10É M_24h.12	0.0494808	0.800223	292	0.992806
GTEx_Breast_Mammary_Tissue_MCF7_spiramide_10É M_6h.1	0.049714	0.801333	292	0.992806
GTEx_Breast_Mammary_Tissue_MCF7_luzindole_10É M_6h	0.0495534	0.800569	292	0.992806
GTEx_Breast_Mammary_Tissue_MCF7_BRD.K32598858_10É M_24h	0.0495751	0.800672	292	0.992806
GTEx_Breast_Mammary_Tissue_MCF7_BRD.K43226598_10É M_6h	0.049597	0.800777	292	0.992806
GTEx_Breast_Mammary_Tissue_MCF7_abiraterone_10É M_24h	0.0495477	0.800542	292	0.992806
GTEx_Breast_Mammary_Tissue_MCF7_CVF.SUMO.14_10É M_6h	0.0493396	0.799549	292	0.992806
GTEx_Breast_Mammary_Tissue_MCF7_LY.2140023_10É M_6h	0.0495956	0.80077	292	0.992806
GTEx_Breast_Mammary_Tissue_MCF7_BRD.K65455015_10É M_6h	0.0488677	0.797286	292	0.992806
GTEx_Breast_Mammary_Tissue_MCF7_diphenidol_10É M_24h.1	0.049142	0.798603	292	0.992806
GTEx_Breast_Mammary_Tissue_MCF7_valaciclovir_10É M_6h.1	0.0495962	0.800773	292	0.992806
GTEx_Breast_Mammary_Tissue_MCF7_etoricoxib_10É M_6h	0.0496828	0.801185	292	0.992806
GTEx_Breast_Mammary_Tissue_MCF7_estrone_10É M_6h.2	0.0491063	0.798432	292	0.992806
GTEx_Breast_Mammary_Tissue_MCF7_BRD.K08519668_5É M_24h	0.0493098	0.799406	292	0.992806
GTEx_Breast_Mammary_Tissue_MCF7_BRD.K75265238_5É M_24h	0.0490628	0.798224	292	0.992806
GTEx_Breast_Mammary_Tissue_MCF7_BRD.K58808184_5É M_24h	0.0490742	0.798278	292	0.992806
GTEx_Breast_Mammary_Tissue_MCF7_BRD.K16173196_5É M_24h	0.049279	0.799259	292	0.992806
GTEx_Breast_Mammary_Tissue_MCF7_BRD.K23370299_5É M_24h	0.0495411	0.80051	292	0.992806
GTEx_Breast_Mammary_Tissue_MCF7_BRD.K27429081_5É M_24h	0.0496614	0.801083	292	0.992806
GTEx_Breast_Mammary_Tissue_MCF7_BRD.K32088574_5É M_24h	0.0496473	0.801016	292	0.992806
GTEx_Breast_Mammary_Tissue_MCF7_BRD.K65240553_5É M_24h	0.0492446	0.799094	292	0.992806
GTEx_Breast_Mammary_Tissue_MCF7_BRD.K80686274_5É M_24h	0.0496018	0.8008	292	0.992806
GTEx_Breast_Mammary_Tissue_MCF7_SA.1460110_5É M_24h	0.0493489	0.799593	292	0.992806
GTEx_Breast_Mammary_Tissue_MCF7_SA.1459172_5É M_24h	0.0494945	0.800288	292	0.992806
GTEx_Breast_Mammary_Tissue_MCF7_BRD.A35430844_5É M_24h	0.0489466	0.797665	292	0.992806
GTEx_Breast_Mammary_Tissue_MCF7_BRD.K08594759_5É M_24h	0.0494412	0.800034	292	0.992806
GTEx_Breast_Mammary_Tissue_MCF7_geldanamycin_10É M_24h.28	0.0495798	0.800695	292	0.992806
GTEx_Breast_Mammary_Tissue_MCF7_BRD.K44204702_5É M_24h	0.0494941	0.800286	292	0.992806
GTEx_Breast_Mammary_Tissue_MCF7_BRD.K68730107_5É M_24h	0.0489112	0.797496	292	0.992806
GTEx_Breast_Mammary_Tissue_MCF7_BRD.M33077182_5É M_24h	0.049579	0.800691	292	0.992806
GTEx_Breast_Mammary_Tissue_MCF7_BRD.K00596708_5É M_24h	0.0494822	0.80023	292	0.992806
GTEx_Breast_Mammary_Tissue_MCF7_BRD.K33226370_5É M_24h	0.0493428	0.799564	292	0.992806
GTEx_Breast_Mammary_Tissue_MCF7_BRD.K47727686_5É M_24h	0.0491897	0.798832	292	0.992806
GTEx_Breast_Mammary_Tissue_MCF7_BRD.K16383683_5É M_24h	0.0488384	0.797145	292	0.992806
GTEx_Breast_Mammary_Tissue_MCF7_BRD.K20732958_5É M_24h	0.0494498	0.800075	292	0.992806
GTEx_Breast_Mammary_Tissue_MCF7_BRD.K54945117_5É M_24h	0.0492383	0.799064	292	0.992806
GTEx_Breast_Mammary_Tissue_MCF7_BRD.K00317040_5É M_24h	0.0493574	0.799634	292	0.992806
GTEx_Breast_Mammary_Tissue_MCF7_BRD.K92300676_5É M_24h	0.0488116	0.797016	292	0.992806
GTEx_Breast_Mammary_Tissue_MCF7_BRD.K00398667_5É M_24h	0.0494176	0.799921	292	0.992806
GTEx_Breast_Mammary_Tissue_MCF7_BRD.K02162441_5É M_24h	0.0489299	0.797585	292	0.992806
GTEx_Breast_Mammary_Tissue_MCF7_BRD.K66857089_5É M_24h	0.0490303	0.798068	292	0.992806
GTEx_Breast_Mammary_Tissue_MCF7_BRD.K27720649_10É M_24h	0.0494836	0.800236	292	0.992806
GTEx_Breast_Mammary_Tissue_MCF7_BRD.K71195237_10É M_24h	0.0489398	0.797633	292	0.992806
GTEx_Breast_Mammary_Tissue_MCF7_geldanamycin_3É M_24h.1	0.0494787	0.800213	292	0.992806
GTEx_Breast_Mammary_Tissue_MCF7_BRD.K61753121_10É M_24h	0.0487993	0.796957	292	0.992806
GTEx_Breast_Mammary_Tissue_MCF7_triptolide_1É M_6h	0.0495418	0.800514	292	0.992806
GTEx_Breast_Mammary_Tissue_MCF7_tanespimycin_3É M_6h	0.0493685	0.799687	292	0.992806
GTEx_Breast_Mammary_Tissue_MCF7_BRD.K40758391_500nM_6h	0.0495012	0.80032	292	0.992806
GTEx_Breast_Mammary_Tissue_MCF7_homoharringtonine_10nM_24h	0.0493242	0.799475	292	0.992806
GTEx_Breast_Mammary_Tissue_MCF7_HG.6.64.01_10É M_24h.1	0.049505	0.800338	292	0.992806
GTEx_Breast_Mammary_Tissue_MCF7_ZM.447439_500nM_24h	0.0493235	0.799472	292	0.992806
GTEx_Breast_Mammary_Tissue_MCF7_SA.84512_500nM_24h	0.0489627	0.797743	292	0.992806
GTEx_Breast_Mammary_Tissue_MCF7_vorinostat_10É M_24h.49	0.0496558	0.801057	292	0.992806
GTEx_Breast_Mammary_Tissue_MCF7_SA.427730_10É M_6h	0.0491548	0.798664	292	0.992806
GTEx_Breast_Mammary_Tissue_MCF7_SA.424827_1É M_6h	0.04935	0.799598	292	0.992806
GTEx_Breast_Mammary_Tissue_MCF7_pyrvinium.pamoate_1É M_6h	0.0491193	0.798495	292	0.992806
GTEx_Breast_Mammary_Tissue_MCF7_SA.1455938_3É M_24h	0.0496179	0.800876	292	0.992806
GTEx_Breast_Mammary_Tissue_MCF7_SA.1456305_1É M_6h	0.0497027	0.801279	292	0.992806
GTEx_Breast_Mammary_Tissue_MCF7_SA.1456170_3É M_6h	0.0493418	0.799559	292	0.992806
GTEx_Breast_Mammary_Tissue_MCF7_paclitaxel_10É M_6h.4	0.0490784	0.798298	292	0.992806
GTEx_Breast_Mammary_Tissue_MCF7_cisplatin_10nM_6h	0.0487992	0.796956	292	0.992806
GTEx_Breast_Mammary_Tissue_MCF7_LY.294002_1nM_6h.2	0.0495895	0.800741	292	0.992806
GTEx_Breast_Mammary_Tissue_MCF7_vorinostat_10É M_6h.45	0.0488021	0.79697	292	0.992806
GTEx_Breast_Mammary_Tissue_MCF7_sirolimus_500nM_6h.3	0.0493696	0.799692	292	0.992806
GTEx_Breast_Mammary_Tissue_MCF7_enzastaurin_0.37um_3h	0.0493823	0.799753	292	0.992806
GTEx_Breast_Mammary_Tissue_MCF7_celastrol_1.11um_24h	0.0493419	0.79956	292	0.992806
GTEx_Breast_Mammary_Tissue_MCF7_PF.562271_0.12um_3h	0.0492778	0.799253	292	0.992806
GTEx_Breast_Mammary_Tissue_MCF7_SB.939_0.37um_24h	0.0495994	0.800788	292	0.992806
GTEx_Breast_Mammary_Tissue_MCF7_KIN001.269_0.04um_24h	0.0490682	0.79825	292	0.992806
GTEx_Breast_Mammary_Tissue_MCF7_clobetasol_1.11um_24h	0.0496857	0.801199	292	0.992806
GTEx_Breast_Mammary_Tissue_MCF7_ramelteon_0.37um_24h	0.0494502	0.800077	292	0.992806
GTEx_Breast_Mammary_Tissue_MCF7_amikacin_0.12um_24h	0.0493125	0.799419	292	0.992806
GTEx_Breast_Mammary_Tissue_MCF7_LX.1031_3.33um_24h	0.0496184	0.800878	292	0.992806
GTEx_Breast_Mammary_Tissue_MCF7_MG.132_20.0um_24h.24	0.0488005	0.796963	292	0.992806
GTEx_Breast_Mammary_Tissue_MCF7_mitoxantrone_0.37um_24h.2	0.0490022	0.797933	292	0.992806
GTEx_Breast_Mammary_Tissue_MCF7_chloramphenicol_0.37um_24h	0.04883	0.797105	292	0.992806
GTEx_Breast_Mammary_Tissue_MCF7_ARP.101_0.04um_24h	0.0496327	0.800946	292	0.992806
GTEx_Breast_Mammary_Tissue_MCF7_bisindolylmaleimide_10.0um_24h	0.049536	0.800486	292	0.992806
GTEx_Breast_Mammary_Tissue_MCF7_desoxypeganine_3.19um_24h	0.0489837	0.797844	292	0.992806
GTEx_Breast_Mammary_Tissue_MCF7_nicotine_1.11um_24h	0.0494188	0.799927	292	0.992806
GTEx_Breast_Mammary_Tissue_MCF7_PSI.7976_1.11um_24h	0.0491551	0.798666	292	0.992806
GTEx_Breast_Mammary_Tissue_MCF7_MG.132_20.0um_24h.139	0.0490368	0.798099	292	0.992806
GTEx_Breast_Mammary_Tissue_MCF7_fulvestrant_0.12um_24h	0.0494422	0.800039	292	0.992806
GTEx_Breast_Mammary_Tissue_MCF7_cilomilast_0.12um_24h	0.048981	0.797831	292	0.992806
GTEx_Breast_Mammary_Tissue_MCF7_protriptyline_0.12um_24h	0.0489444	0.797655	292	0.992806
GTEx_Breast_Mammary_Tissue_MCF7_dopamine_1.11um_24h	0.0490032	0.797937	292	0.992806
GTEx_Breast_Mammary_Tissue_MCF7_doxepin_0.04um_24h	0.0497135	0.801331	292	0.992806
GTEx_Breast_Mammary_Tissue_MCF7_phenytoin_3.33um_24h	0.049621	0.800891	292	0.992806
GTEx_Breast_Mammary_Tissue_MCF7_dacinostat_3.33um_24h	0.0489188	0.797532	292	0.992806
GTEx_Breast_Mammary_Tissue_MCF7_CB.10.277..free.acid._0.04um_24h	0.0488183	0.797049	292	0.992806
GTEx_Breast_Mammary_Tissue_MCF7_lurasidone_0.04um_24h	0.0494718	0.80018	292	0.992806
GTEx_Breast_Mammary_Tissue_MCF7_talnetant_0.37um_24h	0.0494913	0.800273	292	0.992806
GTEx_Breast_Mammary_Tissue_MCF7_bortezomib_20.0um_24h.279	0.0489649	0.797753	292	0.992806
GTEx_Breast_Mammary_Tissue_MCF7_ixazomib_0.12um_24h	0.0495572	0.800587	292	0.992806
GTEx_Breast_Mammary_Tissue_MCF7_sirolimus_1.11um_24h.1	0.0495675	0.800636	292	0.992806
GTEx_Breast_Mammary_Tissue_MCF7_chlorpropamide_0.37um_24h	0.0496858	0.801199	292	0.992806
GTEx_Breast_Mammary_Tissue_MCF7_torcitabine_0.04um_24h	0.0490327	0.798079	292	0.992806
GTEx_Breast_Mammary_Tissue_MCF7_topiroxostat_0.12um_24h	0.0495207	0.800413	292	0.992806
GTEx_Breast_Mammary_Tissue_MCF7_pyrimethamine_0.12um_24h	0.0496639	0.801095	292	0.992806
GTEx_Breast_Mammary_Tissue_MCF7_retigabine_0.37um_24h	0.0489181	0.797529	292	0.992806
GTEx_Breast_Mammary_Tissue_MCF7_cutamesine_0.12um_24h	0.0490389	0.798109	292	0.992806
GTEx_Breast_Mammary_Tissue_MCF7_flumazenil_0.37um_24h	0.048915	0.797514	292	0.992806
GTEx_Breast_Mammary_Tissue_MCF7_felbinac_0.37um_24h	0.0496798	0.801171	292	0.992806
GTEx_Breast_Mammary_Tissue_MCF7_XL.147_10.0um_24h	0.0497156	0.801341	292	0.992806
GTEx_Breast_Mammary_Tissue_MDAMB231_HG.6.64.01_10É M_6h	0.0493461	0.79958	292	0.992806
GTEx_Breast_Mammary_Tissue_MDAMB231_JNK.9L_100nM_24h	0.0490762	0.798288	292	0.992806
GTEx_Breast_Mammary_Tissue_MDAMB231_Y.27632_1É M_6h	0.0495028	0.800328	292	0.992806
GTEx_Breast_Mammary_Tissue_MDAMB231_geldanamycin_3.33um_24h.1	0.0493444	0.799572	292	0.992806
GTEx_Breast_Mammary_Tissue_SKBR3_KU.55933_500nM_6h	0.0490858	0.798334	292	0.992806
GTEx_Breast_Mammary_Tissue_SKBR3_NVP.AUY922_100nM_24h	0.049163	0.798704	292	0.992806
GTEx_Breast_Mammary_Tissue_SKBR3_pazopanib_1É M_24h	0.0496647	0.801099	292	0.992806
GTEx_Breast_Mammary_Tissue_SKBR3_XMD.1527_10É M_6h	0.0492642	0.799188	292	0.992806
GTEx_Breast_Mammary_Tissue_SKBR3_enzastaurin_10.0um_24h	0.0494778	0.800209	292	0.992806
GTEx_Breast_Mammary_Tissue_SKBR3_BX.912_0.37um_24h	0.0489834	0.797842	292	0.992806
GTEx_Breast_Mammary_Tissue_SKBR3_PHA.665752_1.11um_3h	0.0491837	0.798803	292	0.992806
GTEx_Breast_Mammary_Tissue_SKBR3_PD.184352_3.33um_3h	0.0490441	0.798134	292	0.992806
GTEx_Breast_Mammary_Tissue_SKBR3_CYT387_1.11um_3h	0.0495464	0.800536	292	0.992806
GTEx_Breast_Mammary_Tissue_SKBR3_CGP.60474_0.04um_3h	0.0494136	0.799902	292	0.992806
GTEx_Breast_Mammary_Tissue_SKBR3_torin.1_10.0um_24h	0.0496062	0.80082	292	0.992806
GTEx_Breast_Mammary_Tissue_SKBR3_ZSTK.474_0.04um_3h	0.0487872	0.796899	292	0.992806
GTEx_Brain_Anterior_cingulate_cortex_BA24_MNEU.E_quizartinib_0.12um_24h	0.0697617	0.801059	149	0.992806
GTEx_Brain_Cortex_MNEU.E_AZD.4547_1.11um_24h	0.0559625	0.800875	230	0.992806
GTEx_Brain_Frontal_Cortex_BA9_MNEU.E_GSK.3.inhibitor.II_0.12um_24h	0.0652161	0.800928	170	0.992806
GTEx_Brain_Putamen_basal_ganglia_MNEU.E_cabozantinib_0.04um_24h	0.0673169	0.800412	159	0.992806
GTEx_Brain_Anterior_cingulate_cortex_BA24_NEU_BRD.K33392208_10É M_24h	0.0689473	0.798286	149	0.992806
GTEx_Brain_Anterior_cingulate_cortex_BA24_NEU_BRD.K76052538_10É M_24h	0.0692475	0.799311	149	0.992806
GTEx_Brain_Anterior_cingulate_cortex_BA24_NEU_BRD.K67808578_10É M_24h	0.0691415	0.798949	149	0.992806
GTEx_Brain_Anterior_cingulate_cortex_BA24_NEU_acetyl.farnesyl.cysteine_10É M_24h	0.068969	0.798361	149	0.992806
GTEx_Brain_Anterior_cingulate_cortex_BA24_NEU_BRD.K37088230_10É M_24h	0.0686189	0.797162	149	0.992806
GTEx_Brain_Anterior_cingulate_cortex_BA24_NEU_BRD.K70669970_10É M_24h	0.068813	0.797827	149	0.992806
GTEx_Brain_Anterior_cingulate_cortex_BA24_NEU_BRD.K91614993_10É M_24h	0.0685482	0.796919	149	0.992806
GTEx_Brain_Anterior_cingulate_cortex_BA24_NEU_BRD.A68802837_10É M_6h	0.0686878	0.797398	149	0.992806
GTEx_Brain_Anterior_cingulate_cortex_BA24_NEU_CITCO_10É M_24h	0.0691087	0.798838	149	0.992806
GTEx_Brain_Caudate_basal_ganglia_NEU_BRD.K75329208_10É M_24h	0.0589868	0.799582	205	0.992806
GTEx_Brain_Caudate_basal_ganglia_NEU_HA.14.1_10É M_24h	0.0583585	0.79706	205	0.992806
GTEx_Brain_Caudate_basal_ganglia_NEU_BRD.K61175124_10É M_24h	0.0588969	0.799223	205	0.992806
GTEx_Brain_Caudate_basal_ganglia_NEU_BI.78D3_10É M_24h	0.0591275	0.800145	205	0.992806
GTEx_Brain_Caudate_basal_ganglia_NEU_BRD.K52225919_10É M_24h	0.059358	0.801064	205	0.992806
GTEx_Brain_Caudate_basal_ganglia_NEU_nor.1.chlorpromazine_10É M_24h	0.0588238	0.79893	205	0.992806
GTEx_Brain_Caudate_basal_ganglia_NEU_BRD.K07223205_10É M_24h	0.0593573	0.801061	205	0.992806
GTEx_Brain_Caudate_basal_ganglia_NEU_BRD.K41049123_10É M_24h	0.0590955	0.800017	205	0.992806
GTEx_Brain_Caudate_basal_ganglia_NEU_BRD.K61894884_10É M_24h	0.0583422	0.796994	205	0.992806
GTEx_Brain_Caudate_basal_ganglia_NEU_GW.9662_10É M_24h.2	0.0588872	0.799184	205	0.992806
GTEx_Brain_Cerebellar_Hemisphere_NEU_K784.3187_10É M_24h	0.0523946	0.799005	258	0.992806
GTEx_Brain_Cerebellar_Hemisphere_NEU_BRD.A73847809_10É M_24h	0.0528151	0.80089	258	0.992806
GTEx_Brain_Cerebellar_Hemisphere_NEU_BRD.K62748479_10É M_24h	0.0524854	0.799413	258	0.992806
GTEx_Brain_Cerebellar_Hemisphere_NEU_BRD.K30511626_10É M_24h	0.0524028	0.799041	258	0.992806
GTEx_Brain_Cerebellar_Hemisphere_NEU_sorafenib_10É M_24h.1	0.0520377	0.797396	258	0.992806
GTEx_Brain_Cerebellar_Hemisphere_NEU_BRD.K84571636_10É M_24h	0.0525847	0.799858	258	0.992806
GTEx_Brain_Cerebellar_Hemisphere_NEU_torin.2_10É M_24h	0.0523371	0.798746	258	0.992806
GTEx_Brain_Cerebellar_Hemisphere_NEU_vicriviroc_10É M_24h	0.0527936	0.800794	258	0.992806
GTEx_Brain_Cerebellar_Hemisphere_NEU_L.732138_10É M_24h	0.0521425	0.797869	258	0.992806
GTEx_Brain_Cerebellar_Hemisphere_NEU_BRD.K16604360_10É M_24h	0.0523587	0.798843	258	0.992806
GTEx_Brain_Cerebellar_Hemisphere_NEU_benperidol_10É M_24h	0.0529016	0.801277	258	0.992806
GTEx_Brain_Cerebellar_Hemisphere_NEU_hydrastinine_10É M_24h	0.0523608	0.798853	258	0.992806
GTEx_Brain_Cerebellar_Hemisphere_NEU_BRD.K31344914_10É M_24h	0.0521215	0.797774	258	0.992806
GTEx_Brain_Cerebellar_Hemisphere_NEU_SR.144528_10É M_24h	0.0526215	0.800024	258	0.992806
GTEx_Brain_Cerebellar_Hemisphere_NEU_BRD.A65140285_10É M_6h	0.052403	0.799042	258	0.992806
GTEx_Brain_Cerebellar_Hemisphere_NEU_oxamflatin_10É M_24h	0.0520605	0.797499	258	0.992806
GTEx_Brain_Cerebellum_NEU_BRD.A36165599_10É M_24h	0.0442399	0.798342	359	0.992806
GTEx_Brain_Cerebellum_NEU_BRD.K22828860_10É M_24h	0.0446918	0.800737	359	0.992806
GTEx_Brain_Cerebellum_NEU_trichostatin.a_10É M_24h.2	0.0447836	0.801222	359	0.992806
GTEx_Brain_Cerebellum_NEU_BRD.K47764688_10É M_24h	0.0443097	0.798713	359	0.992806
GTEx_Brain_Cerebellum_NEU_guggulsterone_10É M_24h.1	0.0446609	0.800574	359	0.992806
GTEx_Brain_Cerebellum_NEU_ceforanide_10É M_24h	0.0447163	0.800867	359	0.992806
GTEx_Brain_Cerebellum_NEU_SIB.1757_10É M_24h	0.0445539	0.800008	359	0.992806
GTEx_Brain_Cerebellum_NEU_BRD.K30126976_10É M_24h	0.0440866	0.797525	359	0.992806
GTEx_Brain_Cerebellum_NEU_BRD.K00256608_10É M_24h	0.0447864	0.801236	359	0.992806
GTEx_Brain_Cerebellum_NEU_rottlerin_10É M_24h	0.0441144	0.797673	359	0.992806
GTEx_Brain_Cerebellum_NEU_AS.605240_10É M_24h	0.0445509	0.799992	359	0.992806
GTEx_Brain_Cerebellum_NEU_BG.1032_10É M_6h	0.0443274	0.798807	359	0.992806
GTEx_Brain_Cortex_NEU_huperzine.a_10É M_24h	0.0559566	0.80085	230	0.992806
GTEx_Brain_Cortex_NEU_BRD.K73155123_10É M_24h	0.0550615	0.79705	230	0.992806
GTEx_Brain_Cortex_NEU_BRD.K42161310_10É M_24h	0.0559206	0.800698	230	0.992806
GTEx_Brain_Cortex_NEU_BRD.K14352739_10É M_24h	0.0555926	0.79931	230	0.992806
GTEx_Brain_Cortex_NEU_PD.149163_10É M_24h	0.055745	0.799956	230	0.992806
GTEx_Brain_Cortex_NEU_riluzole_10É M_24h.1	0.0556977	0.799755	230	0.992806
GTEx_Brain_Cortex_NEU_KCl_100nM_24h	0.0552196	0.797724	230	0.992806
GTEx_Brain_Cortex_NEU_hydroxycholesterol_10É M_6h	0.0556032	0.799355	230	0.992806
GTEx_Brain_Frontal_Cortex_BA9_NEU_SANT.1_10É M_24h	0.0651709	0.800764	170	0.992806
GTEx_Brain_Frontal_Cortex_BA9_NEU_BRD.K09059649_10É M_24h	0.0644607	0.798178	170	0.992806
GTEx_Brain_Frontal_Cortex_BA9_NEU_BRD.K37088230_10É M_24h	0.064937	0.799915	170	0.992806
GTEx_Brain_Frontal_Cortex_BA9_NEU_BRD.K73400194_10É M_24h	0.0649858	0.800092	170	0.992806
GTEx_Brain_Frontal_Cortex_BA9_NEU_BIX.01294_10É M_24h.1	0.0647641	0.799286	170	0.992806
GTEx_Brain_Frontal_Cortex_BA9_NEU_YM.298198_10É M_24h	0.0647178	0.799117	170	0.992806
GTEx_Brain_Frontal_Cortex_BA9_NEU_allantoxanamide_10É M_6h	0.0643953	0.797939	170	0.992806
GTEx_Brain_Frontal_Cortex_BA9_NEU_anandamide_10É M_24h.1	0.0651581	0.800718	170	0.992806
GTEx_Brain_Frontal_Cortex_BA9_NEU_AR.A014418_10É M_24h	0.0648508	0.799601	170	0.992806
GTEx_Brain_Frontal_Cortex_BA9_NEU_farnesylthioacetic.acid_10É M_6h	0.0643886	0.797915	170	0.992806
GTEx_Brain_Frontal_Cortex_BA9_NEU_BG.1014_10É M_6h	0.0646842	0.798994	170	0.992806
GTEx_Brain_Frontal_Cortex_BA9_NEU_GW.4064_10É M_6h	0.0653285	0.801335	170	0.992806
GTEx_Brain_Hippocampus_NEU_BRD.A13367427_10É M_24h	0.0751762	0.798599	126	0.992806
GTEx_Brain_Hippocampus_NEU_BRD.A50388635_10É M_24h	0.0754942	0.799595	126	0.992806
GTEx_Brain_Hippocampus_NEU_ST.012015_10É M_24h	0.0748733	0.797647	126	0.992806
GTEx_Brain_Hippocampus_NEU_BRD.K64525051_10É M_24h	0.0748853	0.797684	126	0.992806
GTEx_Brain_Hippocampus_NEU_plinabulin_10É M_24h	0.0747443	0.79724	126	0.992806
GTEx_Brain_Hippocampus_NEU_BRD.K37883585_10É M_24h	0.0755512	0.799773	126	0.992806
GTEx_Brain_Hippocampus_NEU_Ro.10.5824_10É M_24h	0.0754822	0.799557	126	0.992806
GTEx_Brain_Hippocampus_NEU_BRD.K36232729_10É M_24h	0.0748973	0.797722	126	0.992806
GTEx_Brain_Hippocampus_NEU_BRD.K79102010_10É M_24h	0.0746423	0.796919	126	0.992806
GTEx_Brain_Hippocampus_NEU_BRD.K12124649_10É M_24h	0.0758002	0.800551	126	0.992806
GTEx_Brain_Hippocampus_NEU_BRD.K36984542_10É M_24h	0.0757509	0.800397	126	0.992806
GTEx_Brain_Hippocampus_NEU_BRD.K48598367_10É M_24h	0.0751269	0.798444	126	0.992806
GTEx_Brain_Hippocampus_NEU_BRD.K77629773_10É M_24h	0.0755572	0.799792	126	0.992806
GTEx_Brain_Hippocampus_NEU_beta.alanine_10É M_24h	0.0758482	0.8007	126	0.992806
GTEx_Brain_Hippocampus_NEU_BRD.K13195996_10É M_24h	0.0758212	0.800616	126	0.992806
GTEx_Brain_Hippocampus_NEU_BRD.K43807558_10É M_6h	0.0752992	0.798984	126	0.992806
GTEx_Brain_Hypothalamus_NEU_BRD.K70086257_10É M_24h	0.0779477	0.800279	119	0.992806
GTEx_Brain_Hypothalamus_NEU_HG.5.88.01_10É M_24h	0.0776557	0.799392	119	0.992806
GTEx_Brain_Hypothalamus_NEU_Ro.15.4513_10É M_24h	0.0779726	0.800354	119	0.992806
GTEx_Brain_Hypothalamus_NEU_BRD.K78018080_10É M_24h	0.0771448	0.797835	119	0.992806
GTEx_Brain_Hypothalamus_NEU_BRD.K90424352_10É M_24h	0.0780403	0.800559	119	0.992806
GTEx_Brain_Hypothalamus_NEU_LY.165163_10É M_24h	0.0778729	0.800052	119	0.992806
GTEx_Brain_Hypothalamus_NEU_deoxycholic.acid_10É M_24h.1	0.0772212	0.798068	119	0.992806
GTEx_Brain_Hypothalamus_NEU_sulindac_10É M_24h.1	0.0777376	0.799641	119	0.992806
GTEx_Brain_Nucleus_accumbens_basal_ganglia_NEU_BRD.K00486725_10É M_24h	0.0629174	0.797954	178	0.992806
GTEx_Brain_Nucleus_accumbens_basal_ganglia_NEU_MW.A1.18_10É M_24h	0.0630892	0.798597	178	0.992806
GTEx_Brain_Nucleus_accumbens_basal_ganglia_NEU_ST.4042556_10É M_24h	0.0626562	0.796975	178	0.992806
GTEx_Brain_Nucleus_accumbens_basal_ganglia_NEU_WZ.4002_10É M_24h.1	0.0637755	0.801151	178	0.992806
GTEx_Brain_Nucleus_accumbens_basal_ganglia_NEU_BRD.K18300217_10É M_24h	0.0635164	0.800189	178	0.992806
GTEx_Brain_Nucleus_accumbens_basal_ganglia_NEU_BRD.K55260239_10É M_24h	0.0635787	0.80042	178	0.992806
GTEx_Brain_Nucleus_accumbens_basal_ganglia_NEU_BRD.K60637442_10É M_24h	0.063327	0.799484	178	0.992806
GTEx_Brain_Nucleus_accumbens_basal_ganglia_NEU_BRD.K99554241_10É M_6h	0.0631781	0.798928	178	0.992806
GTEx_Brain_Nucleus_accumbens_basal_ganglia_NEU_hydroxychloroquine_10É M_24h	0.0637037	0.800884	178	0.992806
GTEx_Brain_Nucleus_accumbens_basal_ganglia_NEU_carbamazepine_10É M_6h	0.0629578	0.798105	178	0.992806
GTEx_Brain_Putamen_basal_ganglia_NEU_entecavir_10É M_24h	0.067072	0.799551	159	0.992806
GTEx_Brain_Putamen_basal_ganglia_NEU_CGP.52411_10É M_24h	0.0673168	0.800411	159	0.992806
GTEx_Brain_Putamen_basal_ganglia_NEU_VX.222_10É M_24h	0.0667286	0.798341	159	0.992806
GTEx_Brain_Putamen_basal_ganglia_NEU_LFM.A13_10É M_24h	0.0668294	0.798697	159	0.992806
GTEx_Brain_Putamen_basal_ganglia_NEU_PNU.96415E_10É M_24h	0.067487	0.801008	159	0.992806
GTEx_Brain_Putamen_basal_ganglia_NEU_reserpic.acid_10É M_24h	0.066536	0.79766	159	0.992806
GTEx_Brain_Putamen_basal_ganglia_NEU_BRD.K60637442_10É M_24h	0.0665787	0.797811	159	0.992806
GTEx_Brain_Putamen_basal_ganglia_NEU_SR.147778_10É M_6h	0.067087	0.799604	159	0.992806
GTEx_Brain_Putamen_basal_ganglia_NEU_quinidine_10É M_24h.1	0.0670317	0.799409	159	0.992806
GTEx_Brain_Putamen_basal_ganglia_NEU_BG.1010_10É M_24h	0.0668048	0.798609	159	0.992806
GTEx_Brain_Putamen_basal_ganglia_NEU_progesterone_10É M_24h.1	0.0667032	0.798251	159	0.992806
GTEx_Brain_Putamen_basal_ganglia_NEU_anisomycin_10É M_24h.1	0.0667563	0.798438	159	0.992806
GTEx_Brain_Putamen_basal_ganglia_NEU_wortmannin_10É M_6h.1	0.0673646	0.800579	159	0.992806
GTEx_Brain_Anterior_cingulate_cortex_BA24_NEU_TPCA.1_0.37um_24h	0.0690615	0.798677	149	0.992806
GTEx_Brain_Anterior_cingulate_cortex_BA24_NEU_aurora.a.inhibitor.i_1.11um_24h	0.0696693	0.800745	149	0.992806
GTEx_Brain_Caudate_basal_ganglia_NEU_vorinostat_0.12um_24h	0.0594235	0.801324	205	0.992806
GTEx_Brain_Caudate_basal_ganglia_NEU_UNC.669_3.33um_24h	0.0592577	0.800664	205	0.992806
GTEx_Brain_Caudate_basal_ganglia_NEU_I.BET.151_0.37um_24h	0.0588837	0.79917	205	0.992806
GTEx_Brain_Caudate_basal_ganglia_NEU_D.4476_1.11um_24h	0.0591581	0.800267	205	0.992806
GTEx_Brain_Caudate_basal_ganglia_NEU_AZD.1480_3.33um_24h	0.0589485	0.799429	205	0.992806
GTEx_Brain_Cerebellar_Hemisphere_NEU_olaparib_3.33um_24h	0.0520656	0.797522	258	0.992806
GTEx_Brain_Cerebellar_Hemisphere_NEU_GSK.1059615_3.33um_24h.1	0.0525504	0.799705	258	0.992806
GTEx_Brain_Cerebellar_Hemisphere_NEU_GSK.1059615_3.33um_24h.3	0.0526351	0.800085	258	0.992806
GTEx_Brain_Cerebellar_Hemisphere_NEU_KIN001.260_1.11um_24h	0.0525656	0.799773	258	0.992806
GTEx_Brain_Cerebellar_Hemisphere_NEU_AZD.1480_0.12um_24h	0.0523181	0.79866	258	0.992806
GTEx_Brain_Cerebellar_Hemisphere_NEU_ZM.447439_0.04um_24h	0.0523773	0.798927	258	0.992806
GTEx_Brain_Cerebellum_NEU_SAR.245409_0.12um_24h	0.0444637	0.79953	359	0.992806
GTEx_Brain_Cerebellum_NEU_AZ.628_0.12um_24h	0.0441543	0.797886	359	0.992806
GTEx_Brain_Cerebellum_NEU_GSK.1059615_3.33um_24h	0.0443851	0.799113	359	0.992806
GTEx_Brain_Cerebellum_NEU_quizartinib_10.0um_24h	0.0440307	0.797227	359	0.992806
GTEx_Brain_Cerebellum_NEU_NPK76.II.72.1_1.11um_24h	0.0443244	0.798791	359	0.992806
GTEx_Brain_Cerebellum_NEU_chelerythrine_1.11um_24h	0.04435	0.798927	359	0.992806
GTEx_Brain_Cortex_NEU_osimertinib_3.33um_24h	0.0552587	0.797891	230	0.992806
GTEx_Brain_Cortex_NEU_GW.5074_10.0um_24h	0.0554829	0.798844	230	0.992806
GTEx_Brain_Frontal_Cortex_BA9_NEU_XMD.885_0.12um_24h	0.0651073	0.800533	170	0.992806
GTEx_Brain_Frontal_Cortex_BA9_NEU_tanespimycin_10.0um_24h.1	0.0650811	0.800438	170	0.992806
GTEx_Brain_Frontal_Cortex_BA9_NEU_EX.527_0.12um_24h	0.064664	0.798921	170	0.992806
GTEx_Brain_Frontal_Cortex_BA9_NEU_ALW.II.38.3_1.11um_24h	0.0646908	0.799018	170	0.992806
GTEx_Brain_Hippocampus_NEU_OSI.930_1.11um_24h	0.0757852	0.800504	126	0.992806
GTEx_Brain_Hippocampus_NEU_NVP.BGJ398_1.11um_24h	0.0757552	0.80041	126	0.992806
GTEx_Brain_Hippocampus_NEU_JQ1...._0.04um_24h.1	0.0756069	0.799947	126	0.992806
GTEx_Brain_Hippocampus_NEU_GSK.J4_10.0um_24h	0.0747983	0.797411	126	0.992806
GTEx_Brain_Hippocampus_NEU_sirolimus_10.0um_24h.2	0.0757283	0.800326	126	0.992806
GTEx_Brain_Hypothalamus_NEU_AZD.4547_0.37um_24h	0.0771785	0.797937	119	0.992806
GTEx_Brain_Hypothalamus_NEU_CGK.733_10.0um_24h	0.0770895	0.797665	119	0.992806
GTEx_Brain_Nucleus_accumbens_basal_ganglia_NEU_decitabine_1.11um_24h	0.0630313	0.79838	178	0.992806
GTEx_Brain_Nucleus_accumbens_basal_ganglia_NEU_rondual.kinase.inhibitor_10.0um_24h	0.0631036	0.79865	178	0.992806
GTEx_Brain_Nucleus_accumbens_basal_ganglia_NEU_SYK.inhibitor_0.37um_24h	0.0633504	0.799571	178	0.992806
GTEx_Brain_Nucleus_accumbens_basal_ganglia_NEU_serdemetan_0.12um_24h	0.0637611	0.801097	178	0.992806
GTEx_Brain_Putamen_basal_ganglia_NEU_AST.1306_0.04um_24h	0.067437	0.800833	159	0.992806
GTEx_Brain_Putamen_basal_ganglia_NEU_NPK76.II.72.1_10.0um_24h	0.066445	0.797338	159	0.992806
GTEx_Brain_Putamen_basal_ganglia_NEU_UNC.669_0.04um_24h	0.067237	0.800131	159	0.992806
GTEx_Brain_Putamen_basal_ganglia_NEU_GSK.1059615_0.37um_24h.1	0.0668421	0.798741	159	0.992806
GTEx_Brain_Putamen_basal_ganglia_NEU_SYK.inhibitor_3.33um_24h	0.066754	0.79843	159	0.992806
GTEx_Brain_Putamen_basal_ganglia_NEU_KIN001.269_0.12um_24h	0.0673676	0.80059	159	0.992806
GTEx_Brain_Anterior_cingulate_cortex_BA24_NPC_BRD.K16309743_10É M_24h	0.0687785	0.797709	149	0.992806
GTEx_Brain_Anterior_cingulate_cortex_BA24_NPC_BRD.K89784888_10É M_24h	0.0685827	0.797038	149	0.992806
GTEx_Brain_Anterior_cingulate_cortex_BA24_NPC_torin.2_10É M_24h	0.0690924	0.798782	149	0.992806
GTEx_Brain_Anterior_cingulate_cortex_BA24_NPC_pinocembrin_10É M_24h	0.0688276	0.797877	149	0.992806
GTEx_Brain_Anterior_cingulate_cortex_BA24_NPC_nalbuphine_10É M_24h	0.0697881	0.801148	149	0.992806
GTEx_Brain_Anterior_cingulate_cortex_BA24_NPC_loperamide_10É M_24h	0.0694298	0.799932	149	0.992806
GTEx_Brain_Anterior_cingulate_cortex_BA24_NPC_desmethylclomipramine_10É M_6h	0.0693173	0.799549	149	0.992806
GTEx_Brain_Anterior_cingulate_cortex_BA24_NPC_BRD.K87166736_10É M_6h	0.0694806	0.800105	149	0.992806
GTEx_Brain_Anterior_cingulate_cortex_BA24_NPC_BML.278_10É M_24h	0.0691232	0.798887	149	0.992806
GTEx_Brain_Anterior_cingulate_cortex_BA24_NPC_apigenin_10É M_6h	0.0694497	0.799999	149	0.992806
GTEx_Brain_Anterior_cingulate_cortex_BA24_NPC_tanespimycin_10É M_6h	0.0687695	0.797678	149	0.992806
GTEx_Brain_Caudate_basal_ganglia_NPC_BRD.K00954209_10É M_24h	0.0589548	0.799454	205	0.992806
GTEx_Brain_Caudate_basal_ganglia_NPC_ciglitazone_10É M_6h	0.0584713	0.797514	205	0.992806
GTEx_Brain_Cerebellar_Hemisphere_NPC_BRD.A41997916_10É M_24h	0.0522365	0.798293	258	0.992806
GTEx_Brain_Cerebellar_Hemisphere_NPC_BRD.K84677391_10É M_24h	0.052165	0.79797	258	0.992806
GTEx_Brain_Cerebellar_Hemisphere_NPC_pinocembrin_10É M_24h	0.0528055	0.800847	258	0.992806
GTEx_Brain_Cerebellar_Hemisphere_NPC_dobutamine_10É M_24h	0.0527709	0.800693	258	0.992806
GTEx_Brain_Cerebellar_Hemisphere_NPC_AY.9944_10É M_24h	0.0520677	0.797531	258	0.992806
GTEx_Brain_Cerebellar_Hemisphere_NPC_BRD.K42454450_10É M_24h	0.0521374	0.797846	258	0.992806
GTEx_Brain_Cerebellar_Hemisphere_NPC_BRD.K76418961_10É M_24h	0.0523252	0.798692	258	0.992806
GTEx_Brain_Cerebellar_Hemisphere_NPC_BRD.K87252271_10É M_24h	0.0519458	0.79698	258	0.992806
GTEx_Brain_Cerebellar_Hemisphere_NPC_BRD.K98626176_10É M_24h	0.0520778	0.797577	258	0.992806
GTEx_Brain_Cerebellar_Hemisphere_NPC_BRD.K25379780_10É M_24h	0.0524711	0.799349	258	0.992806
GTEx_Brain_Cerebellar_Hemisphere_NPC_BRD.A52647795_10É M_24h	0.0521444	0.797877	258	0.992806
GTEx_Brain_Cerebellar_Hemisphere_NPC_CHIR.99021_10É M_24h	0.0522052	0.798152	258	0.992806
GTEx_Brain_Cerebellar_Hemisphere_NPC_BRD.A06779035_10É M_6h	0.0523353	0.798738	258	0.992806
GTEx_Brain_Cerebellar_Hemisphere_NPC_BRD.K37365015_10É M_6h	0.0527763	0.800717	258	0.992806
GTEx_Brain_Cerebellar_Hemisphere_NPC_plumbagin_10É M_24h	0.0527099	0.80042	258	0.992806
GTEx_Brain_Cerebellar_Hemisphere_NPC_BG.1021_10É M_24h	0.0529017	0.801278	258	0.992806
GTEx_Brain_Cerebellar_Hemisphere_NPC_BRD.K32307229_10É M_6h	0.0525471	0.79969	258	0.992806
GTEx_Brain_Cerebellum_NPC_BRD.K32949592_10É M_24h	0.0440225	0.797183	359	0.992806
GTEx_Brain_Cerebellum_NPC_BRD.A41997916_10É M_24h	0.0439874	0.796996	359	0.992806
GTEx_Brain_Cerebellum_NPC_BRD.A70879086_10É M_24h	0.044688	0.800717	359	0.992806
GTEx_Brain_Cerebellum_NPC_BRD.K08799950_10É M_24h	0.0447159	0.800865	359	0.992806
GTEx_Brain_Cerebellum_NPC_vorinostat_10É M_24h.1	0.0439907	0.797013	359	0.992806
GTEx_Brain_Cerebellum_NPC_BL.077_10É M_24h	0.0444605	0.799513	359	0.992806
GTEx_Brain_Cerebellum_NPC_tenofovir_10É M_24h	0.0444246	0.799323	359	0.992806
GTEx_Brain_Cerebellum_NPC_sunitinib_10É M_24h	0.0445534	0.800005	359	0.992806
GTEx_Brain_Cerebellum_NPC_norgestimate_10É M_24h	0.0440319	0.797233	359	0.992806
GTEx_Brain_Cerebellum_NPC_piroxicam_10É M_24h	0.04399	0.79701	359	0.992806
GTEx_Brain_Cerebellum_NPC_BRD.K71726959_10É M_24h	0.0443068	0.798697	359	0.992806
GTEx_Brain_Cerebellum_NPC_geldanamycin_10É M_24h.5	0.044259	0.798443	359	0.992806
GTEx_Brain_Cerebellum_NPC_dopamine_10É M_24h	0.0447556	0.801074	359	0.992806
GTEx_Brain_Cerebellum_NPC_BRD.K23319301_10É M_24h	0.0440509	0.797335	359	0.992806
GTEx_Brain_Cerebellum_NPC_BRD.K63828515_10É M_24h	0.044447	0.799442	359	0.992806
GTEx_Brain_Cerebellum_NPC_BRD.K56130969_10É M_24h	0.0447704	0.801152	359	0.992806
GTEx_Brain_Cerebellum_NPC_carbidopa_10É M_24h	0.0446118	0.800314	359	0.992806
GTEx_Brain_Cerebellum_NPC_BRD.A14795281_10É M_6h	0.0444705	0.799566	359	0.992806
GTEx_Brain_Cerebellum_NPC_oxamflatin_10É M_24h	0.0447117	0.800842	359	0.992806
GTEx_Brain_Cerebellum_NPC_BML.278_10É M_24h	0.0440647	0.797408	359	0.992806
GTEx_Brain_Cerebellum_NPC_BG.1014_10É M_24h	0.044107	0.797634	359	0.992806
GTEx_Brain_Cerebellum_NPC_usnic.acid_10É M_6h	0.0446461	0.800496	359	0.992806
GTEx_Brain_Cortex_NPC_BRD.A83402799_10É M_24h	0.0552148	0.797704	230	0.992806
GTEx_Brain_Cortex_NPC_BRD.K46171503_10É M_24h	0.0554787	0.798827	230	0.992806
GTEx_Brain_Cortex_NPC_NPK76.II.72.1_10É M_24h	0.0555073	0.798948	230	0.992806
GTEx_Brain_Cortex_NPC_androstenedione_10É M_24h	0.0551226	0.797311	230	0.992806
GTEx_Brain_Cortex_NPC_ropinirole_10É M_24h	0.055167	0.7975	230	0.992806
GTEx_Brain_Cortex_NPC_mocimycin_10É M_24h	0.0550876	0.797162	230	0.992806
GTEx_Brain_Cortex_NPC_potassium.canrenoate_10É M_24h	0.0551014	0.79722	230	0.992806
GTEx_Brain_Cortex_NPC_BRD.K10421834_10É M_24h	0.0553598	0.798321	230	0.992806
GTEx_Brain_Cortex_NPC_SA.419083_10É M_24h	0.0551582	0.797462	230	0.992806
GTEx_Brain_Cortex_NPC_BRD.K31344914_10É M_24h	0.0553697	0.798363	230	0.992806
GTEx_Brain_Cortex_NPC_BRD.K53249762_10É M_24h	0.0555436	0.799102	230	0.992806
GTEx_Brain_Cortex_NPC_epidepride_10É M_24h	0.055149	0.797423	230	0.992806
GTEx_Brain_Cortex_NPC_6.nitronorepinephrine_10É M_6h	0.0554777	0.798822	230	0.992806
GTEx_Brain_Cortex_NPC_D.4476_10É M_24h.1	0.0556341	0.799486	230	0.992806
GTEx_Brain_Frontal_Cortex_BA9_NPC_BRD.K01800709_10É M_24h	0.0652038	0.800883	170	0.992806
GTEx_Brain_Frontal_Cortex_BA9_NPC_prednisolone.hemisuccinate_10É M_24h	0.0650756	0.800418	170	0.992806
GTEx_Brain_Frontal_Cortex_BA9_NPC_irbesartan_10É M_24h	0.0651036	0.80052	170	0.992806
GTEx_Brain_Frontal_Cortex_BA9_NPC_riboflavin_10É M_24h	0.0648215	0.799495	170	0.992806
GTEx_Brain_Frontal_Cortex_BA9_NPC_MT.21_10É M_24h	0.0649663	0.800021	170	0.992806
GTEx_Brain_Frontal_Cortex_BA9_NPC_BRD.K75845944_10É M_24h	0.0652906	0.801198	170	0.992806
GTEx_Brain_Frontal_Cortex_BA9_NPC_glucosamine_10É M_24h	0.0642121	0.797269	170	0.992806
GTEx_Brain_Hippocampus_NPC_BRD.K91671201_10É M_24h	0.0755332	0.799717	126	0.992806
GTEx_Brain_Hippocampus_NPC_spiramide_10É M_24h	0.0750712	0.798269	126	0.992806
GTEx_Brain_Hippocampus_NPC_BP.897_10É M_24h	0.0751012	0.798363	126	0.992806
GTEx_Brain_Hippocampus_NPC_mefexamide_10É M_24h	0.0748793	0.797665	126	0.992806
GTEx_Brain_Hippocampus_NPC_clonidine_10É M_24h	0.0752152	0.798721	126	0.992806
GTEx_Brain_Hippocampus_NPC_BRD.K67514995_10É M_24h	0.0755632	0.799811	126	0.992806
GTEx_Brain_Hippocampus_NPC_BRD.K76264608_10É M_24h	0.0757463	0.800383	126	0.992806
GTEx_Brain_Hippocampus_NPC_BRD.K85197047_10É M_24h	0.0758122	0.800588	126	0.992806
GTEx_Brain_Hippocampus_NPC_BRD.A69454249_10É M_24h	0.0759202	0.800925	126	0.992806
GTEx_Brain_Hippocampus_NPC_HDAC3.selective_10É M_24h	0.0748283	0.797505	126	0.992806
GTEx_Brain_Hippocampus_NPC_ephedrine_10É M_6h	0.0758932	0.800841	126	0.992806
GTEx_Brain_Hippocampus_NPC_BRD.K42823101_10É M_6h	0.0753592	0.799172	126	0.992806
GTEx_Brain_Hippocampus_NPC_nor.1.chlorpromazine_10É M_6h.1	0.0757972	0.800541	126	0.992806
GTEx_Brain_Hippocampus_NPC_BG.1031_10É M_24h	0.0750442	0.798184	126	0.992806
GTEx_Brain_Hippocampus_NPC_carnosol_10É M_24h	0.0757673	0.800448	126	0.992806
GTEx_Brain_Hypothalamus_NPC_EI.273_10É M_24h	0.0780901	0.80071	119	0.992806
GTEx_Brain_Hypothalamus_NPC_methysergide_10É M_24h.1	0.0774066	0.798633	119	0.992806
GTEx_Brain_Hypothalamus_NPC_ZD.2079_10É M_24h	0.0778658	0.80003	119	0.992806
GTEx_Brain_Hypothalamus_NPC_OBAA_10É M_24h.1	0.078051	0.800592	119	0.992806
GTEx_Brain_Hypothalamus_NPC_AM.92016_10É M_24h	0.077314	0.798351	119	0.992806
GTEx_Brain_Hypothalamus_NPC_BRD.K17890048_10É M_24h	0.0770752	0.797622	119	0.992806
GTEx_Brain_Hypothalamus_NPC_nemonapride_10É M_24h.1	0.0771144	0.797742	119	0.992806
GTEx_Brain_Hypothalamus_NPC_beta.alanine_10É M_6h	0.0781329	0.80084	119	0.992806
GTEx_Brain_Hypothalamus_NPC_BRD.K06209536_10É M_6h	0.0782397	0.801163	119	0.992806
GTEx_Brain_Hypothalamus_NPC_NVP.BEZ235_10É M_24h	0.0773407	0.798432	119	0.992806
GTEx_Brain_Nucleus_accumbens_basal_ganglia_NPC_RAN.27_10É M_24h	0.0626626	0.796999	178	0.992806
GTEx_Brain_Nucleus_accumbens_basal_ganglia_NPC_ST.013960_10É M_24h	0.0628812	0.797819	178	0.992806
GTEx_Brain_Nucleus_accumbens_basal_ganglia_NPC_BRD.K36767861_10É M_24h	0.0630361	0.798398	178	0.992806
GTEx_Brain_Nucleus_accumbens_basal_ganglia_NPC_BRD.K87426499_10É M_24h	0.0627025	0.797149	178	0.992806
GTEx_Brain_Nucleus_accumbens_basal_ganglia_NPC_GW.3965_10É M_24h	0.0632504	0.799198	178	0.992806
GTEx_Brain_Nucleus_accumbens_basal_ganglia_NPC_SRC.kinase.inhibitor.II_10É M_24h	0.0637281	0.800975	178	0.992806
GTEx_Brain_Nucleus_accumbens_basal_ganglia_NPC_oxindole.I_10É M_24h	0.0633771	0.79967	178	0.992806
GTEx_Brain_Nucleus_accumbens_basal_ganglia_NPC_BRD.K42454450_10É M_24h	0.0631956	0.798994	178	0.992806
GTEx_Brain_Nucleus_accumbens_basal_ganglia_NPC_valproxam_10É M_24h	0.0627312	0.797256	178	0.992806
GTEx_Brain_Putamen_basal_ganglia_NPC_cyclopamine_10É M_24h	0.0666211	0.797961	159	0.992806
GTEx_Brain_Putamen_basal_ganglia_NPC_NK26.I.41.1_10É M_24h	0.0666301	0.797993	159	0.992806
GTEx_Brain_Putamen_basal_ganglia_NPC_ZSTK.474_10É M_24h.1	0.0673586	0.800558	159	0.992806
GTEx_Brain_Putamen_basal_ganglia_NPC_DCPIB_10É M_24h	0.0668683	0.798833	159	0.992806
GTEx_Brain_Putamen_basal_ganglia_NPC_cycloheximide_10É M_24h.2	0.0673452	0.800511	159	0.992806
GTEx_Brain_Putamen_basal_ganglia_NPC_fraxetin_10É M_24h	0.0675222	0.801132	159	0.992806
GTEx_Brain_Putamen_basal_ganglia_NPC_rilmenidine_10É M_24h	0.066554	0.797723	159	0.992806
GTEx_Brain_Putamen_basal_ganglia_NPC_BRD.K16752617_10É M_24h	0.0672108	0.800039	159	0.992806
GTEx_Brain_Putamen_basal_ganglia_NPC_BRD.K31829694_10É M_24h	0.0668391	0.798731	159	0.992806
GTEx_Brain_Putamen_basal_ganglia_NPC_BRD.K96552587_10É M_24h	0.0669466	0.79911	159	0.992806
GTEx_Brain_Putamen_basal_ganglia_NPC_fulvestrant_3É M_24h.1	0.0667615	0.798457	159	0.992806
GTEx_Brain_Putamen_basal_ganglia_NPC_KDM.096_10É M_6h	0.0663614	0.797041	159	0.992806
GTEx_Brain_Putamen_basal_ganglia_NPC_cycloheximide_10É M_6h	0.0665032	0.797544	159	0.992806
GTEx_Brain_Putamen_basal_ganglia_NPC_dibutyryl.cAMP.Na_10É M_6h	0.0664032	0.797189	159	0.992806
GTEx_Brain_Putamen_basal_ganglia_NPC_PMSF_10É M_6h	0.0665943	0.797866	159	0.992806
GTEx_Brain_Putamen_basal_ganglia_NPC_anandamide_10É M_6h	0.0670772	0.79957	159	0.992806
GTEx_Brain_Putamen_basal_ganglia_NPC_BG.1023_10É M_6h	0.0667167	0.798298	159	0.992806
GTEx_Brain_Putamen_basal_ganglia_NPC_valproxam_10É M_6h	0.0673878	0.80066	159	0.992806
GTEx_Brain_Anterior_cingulate_cortex_BA24_NPC_ALW.II.49.7_1.11um_24h	0.0693373	0.799617	149	0.992806
GTEx_Brain_Anterior_cingulate_cortex_BA24_NPC_MLN.0128_0.04um_24h	0.0696267	0.800601	149	0.992806
GTEx_Brain_Anterior_cingulate_cortex_BA24_NPC_WZ.4002_0.37um_24h	0.0697654	0.801071	149	0.992806
GTEx_Brain_Anterior_cingulate_cortex_BA24_NPC_BS.181_3.33um_24h	0.069701	0.800853	149	0.992806
GTEx_Brain_Anterior_cingulate_cortex_BA24_NPC_CGK.733_10.0um_24h	0.0696166	0.800567	149	0.992806
GTEx_Brain_Anterior_cingulate_cortex_BA24_NPC_dabrafenib_10.0um_24h	0.0695985	0.800505	149	0.992806
GTEx_Brain_Caudate_basal_ganglia_NPC_iniparib_10.0um_24h	0.059007	0.799663	205	0.992806
GTEx_Brain_Caudate_basal_ganglia_NPC_PD.0325901_4.0um_6h.1	0.0590251	0.799736	205	0.992806
GTEx_Brain_Cerebellar_Hemisphere_NPC_XMD.885_0.37um_24h	0.0520088	0.797265	258	0.992806
GTEx_Brain_Cerebellar_Hemisphere_NPC_GSK.2110183_2.5um_6h	0.0528304	0.800959	258	0.992806
GTEx_Brain_Cerebellum_NPC_A.66_0.04um_24h	0.0443455	0.798903	359	0.992806
GTEx_Brain_Cerebellum_NPC_decitabine_1.11um_24h	0.0445985	0.800244	359	0.992806
GTEx_Brain_Cerebellum_NPC_GSK.1059615_10.0um_24h.2	0.0441358	0.797787	359	0.992806
GTEx_Brain_Cortex_NPC_EX.527_3.33um_24h	0.0559023	0.800621	230	0.992806
GTEx_Brain_Frontal_Cortex_BA9_NPC_vorinostat_10.0um_24h	0.0648337	0.799539	170	0.992806
GTEx_Brain_Frontal_Cortex_BA9_NPC_tivantinib_10.0um_24h	0.0644857	0.79827	170	0.992806
GTEx_Brain_Frontal_Cortex_BA9_NPC_ibrutinib_1.11um_24h	0.0643965	0.797944	170	0.992806
GTEx_Brain_Frontal_Cortex_BA9_NPC_AT7867_0.12um_24h	0.0650279	0.800245	170	0.992806
GTEx_Brain_Frontal_Cortex_BA9_NPC_GSK.461364_0.37um_24h	0.0651916	0.800839	170	0.992806
GTEx_Brain_Frontal_Cortex_BA9_NPC_dasatinib_3.33um_24h.1	0.0642536	0.797421	170	0.992806
GTEx_Brain_Frontal_Cortex_BA9_NPC_rigosertib_0.37um_24h	0.065067	0.800387	170	0.992806
GTEx_Brain_Frontal_Cortex_BA9_NPC_SB.239063_0.04um_24h	0.0647678	0.799299	170	0.992806
GTEx_Brain_Hippocampus_NPC_rebastinib_0.37um_24h	0.0752888	0.798952	126	0.992806
GTEx_Brain_Hippocampus_NPC_ponatinib_3.33um_24h	0.0756442	0.800064	126	0.992806
GTEx_Brain_Hippocampus_NPC_GSK.1059615_1.11um_24h.2	0.0751732	0.798589	126	0.992806
GTEx_Brain_Hippocampus_NPC_rondual.kinase.inhibitor_0.37um_24h	0.0753952	0.799285	126	0.992806
GTEx_Brain_Hippocampus_NPC_alectinib_0.37um_24h	0.0754703	0.79952	126	0.992806
GTEx_Brain_Hippocampus_NPC_alvocidib_0.4um_6h.2	0.0750832	0.798307	126	0.992806
GTEx_Brain_Hypothalamus_NPC_quizartinib_3.33um_24h	0.0773957	0.7986	119	0.992806
GTEx_Brain_Hypothalamus_NPC_aurora.a.inhibitor.i_10.0um_24h	0.077937	0.800246	119	0.992806
GTEx_Brain_Nucleus_accumbens_basal_ganglia_NPC_tivantinib_0.37um_24h	0.0633334	0.799508	178	0.992806
GTEx_Brain_Nucleus_accumbens_basal_ganglia_NPC_BS.181_0.12um_24h	0.0634644	0.799995	178	0.992806
GTEx_Brain_Putamen_basal_ganglia_NPC_AZD.1480_0.37um_24h	0.0674467	0.800867	159	0.992806
GTEx_Brain_Putamen_basal_ganglia_NPC_KIN001.127_0.37um_24h	0.0664674	0.797417	159	0.992806
GTEx_Brain_Anterior_cingulate_cortex_BA24_NPC.CAS9_veliparib_0.12um_24h	0.0692284	0.799246	149	0.992806
GTEx_Brain_Caudate_basal_ganglia_NPC.CAS9_sunitinib_1.11um_24h	0.059264	0.800689	205	0.992806
GTEx_Brain_Caudate_basal_ganglia_NPC.CAS9_MLN.0128_10.0um_24h	0.0587757	0.798737	205	0.992806
GTEx_Brain_Caudate_basal_ganglia_NPC.CAS9_olaparib_0.37um_24h	0.0594148	0.80129	205	0.992806
GTEx_Brain_Cerebellar_Hemisphere_NPC.CAS9_JQ1...._0.12um_24h	0.0527923	0.800789	258	0.992806
GTEx_Brain_Cerebellar_Hemisphere_NPC.CAS9_EX.527_0.37um_24h	0.0522632	0.798413	258	0.992806
GTEx_Brain_Cerebellar_Hemisphere_NPC.CAS9_VE.821_10.0um_24h	0.05215	0.797903	258	0.992806
GTEx_Brain_Cerebellum_NPC.CAS9_OSI.930_0.04um_24h	0.0446134	0.800323	359	0.992806
GTEx_Brain_Cerebellum_NPC.CAS9_mocetinostat_1.11um_24h	0.0444456	0.799434	359	0.992806
GTEx_Brain_Cortex_NPC.CAS9_UNC.1215_10.0um_24h	0.0553051	0.798088	230	0.992806
GTEx_Brain_Cortex_NPC.CAS9_GSK.1059615_1.11um_24h.1	0.0553113	0.798115	230	0.992806
GTEx_Brain_Cortex_NPC.CAS9_MLN.8054_0.12um_24h	0.0556138	0.7994	230	0.992806
GTEx_Brain_Frontal_Cortex_BA9_NPC.CAS9_dasatinib_0.04um_24h	0.0650713	0.800403	170	0.992806
GTEx_Brain_Frontal_Cortex_BA9_NPC.CAS9_vandetanib_3.33um_24h	0.0648301	0.799526	170	0.992806
GTEx_Brain_Frontal_Cortex_BA9_NPC.CAS9_serdemetan_0.04um_24h	0.0650133	0.800192	170	0.992806
GTEx_Brain_Hippocampus_NPC.CAS9_OSI.930_0.12um_24h	0.0748703	0.797637	126	0.992806
GTEx_Brain_Hippocampus_NPC.CAS9_KW.2449_0.04um_24h	0.0754192	0.79936	126	0.992806
GTEx_Brain_Hippocampus_NPC.CAS9_azacitidine_0.37um_24h	0.0759832	0.801121	126	0.992806
GTEx_Brain_Hypothalamus_NPC.CAS9_sunitinib_0.37um_24h	0.0771466	0.79784	119	0.992806
GTEx_Brain_Hypothalamus_NPC.CAS9_MLN.8054_0.37um_24h	0.0775061	0.798937	119	0.992806
GTEx_Brain_Nucleus_accumbens_basal_ganglia_NPC.CAS9_pazopanib_0.12um_24h	0.0636654	0.800742	178	0.992806
GTEx_Brain_Nucleus_accumbens_basal_ganglia_NPC.CAS9_GSK.J4_10.0um_24h	0.0627286	0.797247	178	0.992806
GTEx_Brain_Nucleus_accumbens_basal_ganglia_NPC.CAS9_BRD.K68548958_1.11um_24h	0.0631951	0.798992	178	0.992806
GTEx_Brain_Nucleus_accumbens_basal_ganglia_NPC.CAS9_BIX.01294_0.37um_24h	0.063584	0.80044	178	0.992806
GTEx_Brain_Nucleus_accumbens_basal_ganglia_NPC.CAS9_PD.0325901_3.33um_24h.1	0.0635569	0.800339	178	0.992806
GTEx_Brain_Putamen_basal_ganglia_NPC.CAS9_ALW.II.49.7_0.04um_24h	0.066542	0.797681	159	0.992806
GTEx_Brain_Putamen_basal_ganglia_NPC.CAS9_WZ.7043_0.37um_24h	0.0675527	0.801238	159	0.992806
GTEx_Brain_Putamen_basal_ganglia_NPC.CAS9_doramapimod_3.33um_24h	0.0671033	0.799661	159	0.992806
GTEx_Brain_Putamen_basal_ganglia_NPC.CAS9_CX.5461_0.37um_24h	0.0675601	0.801264	159	0.992806
GTEx_Brain_Putamen_basal_ganglia_NPC.CAS9_VE.821_3.33um_24h	0.0669541	0.799136	159	0.992806
GTEx_Brain_Putamen_basal_ganglia_NPC.CAS9_XMD.892_0.04um_24h	0.0666853	0.798188	159	0.992806
GTEx_Brain_Anterior_cingulate_cortex_BA24_NPC.TAK_OSI.930_3.33um_24h	0.0694888	0.800132	149	0.992806
GTEx_Brain_Anterior_cingulate_cortex_BA24_NPC.TAK_HG.14.10.04_3.33um_24h	0.0690851	0.798757	149	0.992806
GTEx_Brain_Anterior_cingulate_cortex_BA24_NPC.TAK_quizartinib_0.37um_24h	0.069145	0.798962	149	0.992806
GTEx_Brain_Caudate_basal_ganglia_NPC.TAK_tivozanib_1.11um_24h	0.0592403	0.800595	205	0.992806
GTEx_Brain_Caudate_basal_ganglia_NPC.TAK_EX.527_10.0um_24h	0.0586107	0.798075	205	0.992806
GTEx_Brain_Caudate_basal_ganglia_NPC.TAK_BX.795_1.11um_24h	0.0589227	0.799326	205	0.992806
GTEx_Brain_Caudate_basal_ganglia_NPC.TAK_geldanamycin_2.0um_6h	0.0590251	0.799735	205	0.992806
GTEx_Brain_Cerebellar_Hemisphere_NPC.TAK_OSI.930_10.0um_24h	0.0520191	0.797312	258	0.992806
GTEx_Brain_Cerebellar_Hemisphere_NPC.TAK_ginkgetin_5.0um_6h.1	0.0519344	0.796929	258	0.992806
GTEx_Brain_Cerebellum_NPC.TAK_cabozantinib_10.0um_24h	0.0445519	0.799997	359	0.992806
GTEx_Brain_Cerebellum_NPC.TAK_masitinib_10.0um_24h	0.0442898	0.798607	359	0.992806
GTEx_Brain_Cerebellum_NPC.TAK_FR.180204_10.0um_24h	0.0443586	0.798973	359	0.992806
GTEx_Brain_Cerebellum_NPC.TAK_dasatinib_0.37um_24h.1	0.0441019	0.797607	359	0.992806
GTEx_Brain_Cerebellum_NPC.TAK_PF.573228_3.33um_24h	0.0442116	0.798191	359	0.992806
GTEx_Brain_Cortex_NPC.TAK_AZD.4547_0.37um_24h	0.0559452	0.800802	230	0.992806
GTEx_Brain_Cortex_NPC.TAK_FR.180204_0.37um_24h	0.0560118	0.801083	230	0.992806
GTEx_Brain_Cortex_NPC.TAK_AGK.2_0.37um_24h	0.055209	0.797679	230	0.992806
GTEx_Brain_Cortex_NPC.TAK_RAF.265_10.0um_24h	0.0551951	0.79762	230	0.992806
GTEx_Brain_Cortex_NPC.TAK_gsk126_1.0um_6h	0.0555579	0.799163	230	0.992806
GTEx_Brain_Cortex_NPC.TAK_vorinostat_1.0um_6h.3	0.0557785	0.800098	230	0.992806
GTEx_Brain_Frontal_Cortex_BA9_NPC.TAK_SB.939_1.11um_24h	0.0648374	0.799552	170	0.992806
GTEx_Brain_Frontal_Cortex_BA9_NPC.TAK_CX.5461_3.33um_24h	0.0651305	0.800618	170	0.992806
GTEx_Brain_Hippocampus_NPC.TAK_KIN001.266_0.04um_24h	0.0758422	0.800682	126	0.992806
GTEx_Brain_Hippocampus_NPC.TAK_HG.9.91.01_10.0um_24h	0.0752692	0.79889	126	0.992806
GTEx_Brain_Hippocampus_NPC.TAK_GSK.1070916_3.33um_24h	0.0750952	0.798344	126	0.992806
GTEx_Brain_Hippocampus_NPC.TAK_tie2.kinase.inhibitor_0.12um_24h	0.0754403	0.799426	126	0.992806
GTEx_Brain_Hippocampus_NPC.TAK_entinostat_2.0um_6h.1	0.0751192	0.79842	126	0.992806
GTEx_Brain_Hippocampus_NPC.TAK_epz.5676_10.0um_6h.1	0.0756533	0.800092	126	0.992806
GTEx_Brain_Hippocampus_NPC.TAK_rolipram_1.0um_6h.1	0.0753892	0.799266	126	0.992806
GTEx_Brain_Hypothalamus_NPC.TAK_WZ.7043_0.04um_24h	0.0776842	0.799478	119	0.992806
GTEx_Brain_Hypothalamus_NPC.TAK_UNC.1215_0.37um_24h	0.0773993	0.798611	119	0.992806
GTEx_Brain_Hypothalamus_NPC.TAK_vorinostat_1.11um_24h	0.0778017	0.799835	119	0.992806
GTEx_Brain_Hypothalamus_NPC.TAK_mocetinostat_3.33um_24h	0.0779797	0.800376	119	0.992806
GTEx_Brain_Hypothalamus_NPC.TAK_AZD.7762_10.0um_24h	0.0778303	0.799922	119	0.992806
GTEx_Brain_Hypothalamus_NPC.TAK_BI.2536_0.12um_24h	0.0782361	0.801152	119	0.992806
GTEx_Brain_Hypothalamus_NPC.TAK_calpaininhibitorii_5.0um_6h	0.077937	0.800246	119	0.992806
GTEx_Brain_Hypothalamus_NPC.TAK_olaparib_1.5um_6h.2	0.0773138	0.798351	119	0.992806
GTEx_Brain_Nucleus_accumbens_basal_ganglia_NPC.TAK_everolimus_0.37um_24h	0.0629057	0.79791	178	0.992806
GTEx_Brain_Nucleus_accumbens_basal_ganglia_NPC.TAK_UNC.1215_0.12um_24h	0.063493	0.800102	178	0.992806
GTEx_Brain_Nucleus_accumbens_basal_ganglia_NPC.TAK_vorinostat_10.0um_24h.2	0.0628514	0.797707	178	0.992806
GTEx_Brain_Nucleus_accumbens_basal_ganglia_NPC.TAK_SB.939_3.33um_24h	0.0630823	0.798571	178	0.992806
GTEx_Brain_Nucleus_accumbens_basal_ganglia_NPC.TAK_resveratrol_0.04um_24h	0.0637271	0.800971	178	0.992806
GTEx_Brain_Nucleus_accumbens_basal_ganglia_NPC.TAK_PD.0325901_1.11um_24h.1	0.0632504	0.799198	178	0.992806
GTEx_Brain_Nucleus_accumbens_basal_ganglia_NPC.TAK_KN.62_10.0um_6h	0.062703	0.797151	178	0.992806
GTEx_Brain_Putamen_basal_ganglia_NPC.TAK_AZ.628_0.04um_24h	0.0673243	0.800438	159	0.992806
GTEx_Brain_Putamen_basal_ganglia_NPC.TAK_dacomitinib_0.12um_24h	0.0669265	0.799039	159	0.992806
GTEx_Brain_Putamen_basal_ganglia_NPC.TAK_EX.527_0.12um_24h	0.067581	0.801338	159	0.992806
GTEx_Brain_Putamen_basal_ganglia_NPC.TAK_GSK.1059615_3.33um_24h.3	0.0673915	0.800674	159	0.992806
GTEx_Colon_Sigmoid_AGS_pemetrexed_90É M_6h	0.0494067	0.799053	290	0.992806
GTEx_Colon_Sigmoid_AGS_phenothiazine_10É M_6h	0.0492616	0.79836	290	0.992806
GTEx_Colon_Transverse_AGS_tanespimycin_500nM_6h	0.0485134	0.798777	300	0.992806
GTEx_Small_Intestine_Terminal_Ileum_AGS_bucladesine_10É M_6h	0.0683683	0.798682	152	0.992806
GTEx_Small_Intestine_Terminal_Ileum_AGS_cyclosporin.a_10É M_6h	0.068599	0.799477	152	0.992806
GTEx_Colon_Sigmoid_CL34_glibenclamide_10É M_6h	0.0497711	0.800787	290	0.992806
GTEx_Colon_Transverse_CL34_cyclosporin.a_10É M_6h	0.0482697	0.797592	300	0.992806
GTEx_Colon_Transverse_CL34_lovastatin_40É M_6h	0.0486664	0.799519	300	0.992806
GTEx_Small_Intestine_Terminal_Ileum_CL34_4.iodo.6.phenylpyrimidine_40É M_6h	0.0686691	0.799718	152	0.992806
GTEx_Colon_Transverse_HT115_BRD.A83255679_20É M_6h	0.04831	0.797788	300	0.992806
GTEx_Colon_Sigmoid_HT29_byssochlamic.acid_10É M_6h	0.0493281	0.798678	290	0.992806
GTEx_Colon_Sigmoid_HT29_BRD.K72817452_10É M_6h	0.0491212	0.797689	290	0.992806
GTEx_Colon_Sigmoid_HT29_BRD.K93215584_10É M_6h	0.0497375	0.800627	290	0.992806
GTEx_Colon_Sigmoid_HT29_QL.XI.92_10É M_6h	0.0498767	0.801287	290	0.992806
GTEx_Colon_Sigmoid_HT29_trichostatin.a_10É M_6h.13	0.0490253	0.797229	290	0.992806
GTEx_Colon_Sigmoid_HT29_tramadol_10É M_6h.1	0.0490905	0.797542	290	0.992806
GTEx_Colon_Sigmoid_HT29_dehydroisoandosterone_10É M_6h	0.0497793	0.800826	290	0.992806
GTEx_Colon_Sigmoid_HT29_BRD.K86910216_5É M_24h	0.0493783	0.798918	290	0.992806
GTEx_Colon_Sigmoid_HT29_BRD.K76047634_5É M_24h	0.0495791	0.799874	290	0.992806
GTEx_Colon_Sigmoid_HT29_BRD.K29426933_5É M_24h	0.0489645	0.796938	290	0.992806
GTEx_Colon_Sigmoid_HT29_BRD.K64469479_5É M_24h	0.0492637	0.79837	290	0.992806
GTEx_Colon_Sigmoid_HT29_BRD.K70690367_5É M_24h	0.0498246	0.80104	290	0.992806
GTEx_Colon_Sigmoid_HT29_BRD.K76764002_5É M_24h	0.0495351	0.799665	290	0.992806
GTEx_Colon_Sigmoid_HT29_BRD.K26045715_5É M_24h	0.0489817	0.79702	290	0.992806
GTEx_Colon_Sigmoid_HT29_BRD.K28082924_5É M_24h	0.0495055	0.799524	290	0.992806
GTEx_Colon_Sigmoid_HT29_BRD.K80076202_5É M_24h	0.0490445	0.797321	290	0.992806
GTEx_Colon_Sigmoid_HT29_BRD.K16009699_5É M_24h	0.0498108	0.800975	290	0.992806
GTEx_Colon_Sigmoid_HT29_BRD.M30664582_5É M_24h	0.0493526	0.798795	290	0.992806
GTEx_Colon_Sigmoid_HT29_BRD.K87010644_5É M_24h	0.0494482	0.799251	290	0.992806
GTEx_Colon_Sigmoid_HT29_BRD.K36619075_5É M_24h	0.0490849	0.797515	290	0.992806
GTEx_Colon_Sigmoid_HT29_BRD.K83443720_5É M_24h	0.0490012	0.797114	290	0.992806
GTEx_Colon_Sigmoid_HT29_BRD.K93207153_5É M_24h	0.0496002	0.799975	290	0.992806
GTEx_Colon_Sigmoid_HT29_BRD.K90702747_5É M_24h	0.049735	0.800615	290	0.992806
GTEx_Colon_Sigmoid_HT29_BRD.K40185230_10É M_24h	0.0489603	0.796918	290	0.992806
GTEx_Colon_Transverse_HT29_ouabain_10É M_6h.1	0.0483948	0.798201	300	0.992806
GTEx_Colon_Transverse_HT29_progesterone_10É M_24h	0.0488737	0.800522	300	0.992806
GTEx_Colon_Transverse_HT29_BRD.A94675310_10É M_24h	0.0488888	0.800595	300	0.992806
GTEx_Colon_Transverse_HT29_dihydrexidine_10É M_24h	0.0486902	0.799634	300	0.992806
GTEx_Colon_Transverse_HT29_GR.103691_10É M_6h	0.0482667	0.797577	300	0.992806
GTEx_Colon_Transverse_HT29_MW.STK33.4C_10É M_24h	0.04865	0.79944	300	0.992806
GTEx_Colon_Transverse_HT29_BRD.K05402890_10É M_24h	0.0481646	0.797079	300	0.992806
GTEx_Colon_Transverse_HT29_BRD.K33305493_10É M_24h	0.0488808	0.800556	300	0.992806
GTEx_Colon_Transverse_HT29_lovastatin_10É M_6h	0.0482417	0.797456	300	0.992806
GTEx_Colon_Transverse_HT29_actarit_10É M_6h	0.0486865	0.799617	300	0.992806
GTEx_Colon_Transverse_HT29_digitoxin_10É M_6h.1	0.0482535	0.797513	300	0.992806
GTEx_Colon_Transverse_HT29_P.1075_10É M_6h	0.0482245	0.797372	300	0.992806
GTEx_Colon_Transverse_HT29_1.phenylbiguanide_10É M_6h	0.0484101	0.798276	300	0.992806
GTEx_Colon_Transverse_HT29_BRD.K16050964_5É M_24h	0.0483798	0.798128	300	0.992806
GTEx_Colon_Transverse_HT29_BRD.K24026396_5É M_24h	0.0490046	0.801154	300	0.992806
GTEx_Colon_Transverse_HT29_BRD.K47539505_5É M_24h	0.0490273	0.801263	300	0.992806
GTEx_Colon_Transverse_HT29_BRD.K22937431_5É M_24h	0.0482881	0.797682	300	0.992806
GTEx_Colon_Transverse_HT29_BRD.K38103660_5É M_24h	0.0484834	0.798631	300	0.992806
GTEx_Colon_Transverse_HT29_BRD.K80848452_5É M_24h	0.0488744	0.800525	300	0.992806
GTEx_Colon_Transverse_HT29_BRD.K51620275_5É M_24h	0.0487084	0.799723	300	0.992806
GTEx_Colon_Transverse_HT29_BRD.K57841225_5É M_24h	0.0489822	0.801046	300	0.992806
GTEx_Colon_Transverse_HT29_BRD.K37766746_5É M_24h	0.0482884	0.797683	300	0.992806
GTEx_Colon_Transverse_HT29_BRD.K63374765_5É M_24h	0.0489761	0.801016	300	0.992806
GTEx_Colon_Transverse_HT29_BRD.K93410778_5É M_24h	0.0482824	0.797654	300	0.992806
GTEx_Colon_Transverse_HT29_BRD.K51895259_5É M_24h	0.0489249	0.80077	300	0.992806
GTEx_Colon_Transverse_HT29_BRD.K30211346_5É M_24h	0.0489787	0.801029	300	0.992806
GTEx_Colon_Transverse_HT29_BRD.K94274196_5É M_24h	0.0482448	0.797471	300	0.992806
GTEx_Colon_Transverse_HT29_BRD.K75371115_5É M_24h	0.0489169	0.800731	300	0.992806
GTEx_Colon_Transverse_HT29_BRD.K58642524_5É M_24h	0.0485796	0.799099	300	0.992806
GTEx_Colon_Transverse_HT29_BRD.K79746073_5É M_24h	0.0484902	0.798665	300	0.992806
GTEx_Colon_Transverse_HT29_BRD.K15990364_5É M_24h	0.0484066	0.798258	300	0.992806
GTEx_Colon_Transverse_HT29_BRD.K33562246_5É M_24h	0.0482012	0.797258	300	0.992806
GTEx_Colon_Transverse_HT29_BRD.K34604832_5É M_24h	0.0483972	0.798213	300	0.992806
GTEx_Colon_Transverse_HT29_BRD.K11615943_5É M_24h	0.0489224	0.800757	300	0.992806
GTEx_Colon_Transverse_HT29_BRD.K54260596_5É M_24h	0.0481621	0.797068	300	0.992806
GTEx_Colon_Transverse_HT29_BRD.K74794453_5É M_24h	0.0483401	0.797935	300	0.992806
GTEx_Colon_Transverse_HT29_BRD.K90544334_5É M_24h	0.0482022	0.797263	300	0.992806
GTEx_Colon_Transverse_HT29_BRD.K20810283_5É M_24h	0.0489657	0.800966	300	0.992806
GTEx_Colon_Transverse_HT29_BRD.K83548510_10É M_24h	0.0487728	0.800034	300	0.992806
GTEx_Colon_Transverse_HT29_BRD.K44242139_10É M_24h	0.0487529	0.799938	300	0.992806
GTEx_Colon_Transverse_HT29_BRD.K76636716_10É M_24h	0.0482839	0.797661	300	0.992806
GTEx_Colon_Transverse_HT29_BRD.K35832492_0.04É M_24h	0.0487755	0.800047	300	0.992806
GTEx_Small_Intestine_Terminal_Ileum_HT29_chlorprothixene_10É M_6h	0.0679652	0.797289	152	0.992806
GTEx_Small_Intestine_Terminal_Ileum_HT29_BRD.K60571253_10É M_24h	0.0682196	0.798169	152	0.992806
GTEx_Small_Intestine_Terminal_Ileum_HT29_carvedilol_10É M_6h.2	0.069021	0.800926	152	0.992806
GTEx_Small_Intestine_Terminal_Ileum_HT29_valsartan_10É M_6h.1	0.0687323	0.799935	152	0.992806
GTEx_Small_Intestine_Terminal_Ileum_HT29_BRD.K09929530_5É M_24h	0.0688331	0.800281	152	0.992806
GTEx_Small_Intestine_Terminal_Ileum_HT29_BRD.K90061989_5É M_24h	0.0684845	0.799082	152	0.992806
GTEx_Small_Intestine_Terminal_Ileum_HT29_BRD.K01490356_5É M_24h	0.0680197	0.797478	152	0.992806
GTEx_Small_Intestine_Terminal_Ileum_HT29_BRD.K24755528_5É M_24h	0.0680591	0.797614	152	0.992806
GTEx_Small_Intestine_Terminal_Ileum_HT29_BRD.K58873027_5É M_24h	0.0689595	0.800715	152	0.992806
GTEx_Small_Intestine_Terminal_Ileum_HT29_BRD.K11359987_5É M_24h	0.0679292	0.797164	152	0.992806
GTEx_Small_Intestine_Terminal_Ileum_HT29_BRD.K52197325_5É M_24h	0.0686785	0.79975	152	0.992806
GTEx_Small_Intestine_Terminal_Ileum_HT29_BRD.K80033497_5É M_24h	0.0684213	0.798865	152	0.992806
GTEx_Small_Intestine_Terminal_Ileum_HT29_BRD.K28841686_5É M_24h	0.0682214	0.798175	152	0.992806
GTEx_Small_Intestine_Terminal_Ileum_HT29_BRD.K36725752_5É M_24h	0.0684922	0.799109	152	0.992806
GTEx_Small_Intestine_Terminal_Ileum_HT29_BRD.K59174142_5É M_24h	0.0685187	0.7992	152	0.992806
GTEx_Small_Intestine_Terminal_Ileum_HT29_BRD.K93123387_5É M_24h	0.068018	0.797472	152	0.992806
GTEx_Small_Intestine_Terminal_Ileum_HT29_BRD.K89499048_5É M_24h	0.0690075	0.800879	152	0.992806
GTEx_Small_Intestine_Terminal_Ileum_HT29_BRD.K71153796_5É M_24h	0.0680847	0.797702	152	0.992806
GTEx_Small_Intestine_Terminal_Ileum_HT29_BRD.K88376874_5É M_24h	0.0680915	0.797726	152	0.992806
GTEx_Small_Intestine_Terminal_Ileum_HT29_BRD.K13150695_5É M_24h	0.0679189	0.797129	152	0.992806
GTEx_Small_Intestine_Terminal_Ileum_HT29_BRD.K53717189_5É M_24h	0.0688467	0.800328	152	0.992806
GTEx_Small_Intestine_Terminal_Ileum_HT29_BRD.K47512679_5É M_24h	0.0687818	0.800105	152	0.992806
GTEx_Small_Intestine_Terminal_Ileum_HT29_BRD.K56704970_5É M_24h	0.069074	0.801107	152	0.992806
GTEx_Small_Intestine_Terminal_Ileum_HT29_ENMD.2076_0.04É M_24h	0.0680966	0.797744	152	0.992806
GTEx_Small_Intestine_Terminal_Ileum_HT29_BRD.A36275421_0.04É M_24h	0.0682384	0.798234	152	0.992806
GTEx_Colon_Sigmoid_HT29_GSK.1059615_0.12um_24h.4	0.049221	0.798166	290	0.992806
GTEx_Colon_Sigmoid_HT29_chelerythrine_10.0um_24h	0.0493334	0.798704	290	0.992806
GTEx_Colon_Sigmoid_HT29_IB.MECA_0.37um_24h	0.049008	0.797147	290	0.992806
GTEx_Colon_Sigmoid_HT29_pemirolast_0.04um_24h	0.0498376	0.801102	290	0.992806
GTEx_Colon_Sigmoid_HT29_levalbuterol_0.12um_24h	0.0492029	0.79808	290	0.992806
GTEx_Colon_Sigmoid_HT29_grazoprevir_0.04um_24h	0.0490858	0.797519	290	0.992806
GTEx_Colon_Sigmoid_HT29_TAS.103_0.37um_24h	0.0497487	0.80068	290	0.992806
GTEx_Colon_Sigmoid_HT29_darapladib_0.04um_24h	0.0495224	0.799604	290	0.992806
GTEx_Colon_Sigmoid_HT29_moracizine_0.37um_24h	0.0497287	0.800585	290	0.992806
GTEx_Colon_Sigmoid_HT29_bortezomib_20.0um_24h.79	0.0497612	0.80074	290	0.992806
GTEx_Colon_Sigmoid_HT29_torin.1_10.0um_24h.1	0.0490189	0.797198	290	0.992806
GTEx_Colon_Sigmoid_HT29_YM.976_10.0um_24h	0.0493369	0.79872	290	0.992806
GTEx_Colon_Sigmoid_HT29_gemcitabine_10.0um_24h	0.0490691	0.797439	290	0.992806
GTEx_Colon_Sigmoid_HT29_ciprofloxacin_1.11um_24h	0.0497913	0.800882	290	0.992806
GTEx_Colon_Sigmoid_HT29_imipramine_0.12um_24h	0.0490173	0.797191	290	0.992806
GTEx_Colon_Sigmoid_HT29_delanzomib_0.12um_24h	0.0496088	0.800016	290	0.992806
GTEx_Colon_Sigmoid_HT29_cianidanol_0.04um_24h	0.0493483	0.798775	290	0.992806
GTEx_Colon_Sigmoid_HT29_clindamycin_0.37um_24h	0.0494463	0.799242	290	0.992806
GTEx_Colon_Sigmoid_HT29_trehalose_3.33um_24h	0.0496664	0.800289	290	0.992806
GTEx_Colon_Sigmoid_HT29_inositol_3.33um_24h	0.0498878	0.80134	290	0.992806
GTEx_Colon_Sigmoid_HT29_palomid.529_3.33um_24h	0.0490363	0.797282	290	0.992806
GTEx_Colon_Sigmoid_HT29_lomerizine_1.11um_24h	0.0492611	0.798358	290	0.992806
GTEx_Colon_Sigmoid_HT29_andrographolide_0.12um_24h	0.0498728	0.801269	290	0.992806
GTEx_Colon_Sigmoid_HT29_SK.F.10047...._1.11um_24h	0.0498209	0.801023	290	0.992806
GTEx_Colon_Sigmoid_HT29_GSK.2636771_10.0um_24h	0.0498717	0.801264	290	0.992806
GTEx_Colon_Sigmoid_HT29_MLN.8054_0.12um_24h.1	0.0491114	0.797642	290	0.992806
GTEx_Colon_Sigmoid_HT29_MG.132_20.0um_24h.241	0.0492455	0.798283	290	0.992806
GTEx_Colon_Sigmoid_HT29_quinapril_3.33um_24h	0.0498844	0.801324	290	0.992806
GTEx_Colon_Sigmoid_HT29_metergoline_0.04um_24h	0.049659	0.800254	290	0.992806
GTEx_Colon_Sigmoid_HT29_saxagliptin_1.11um_24h	0.0498454	0.801139	290	0.992806
GTEx_Colon_Sigmoid_HT29_bortezomib_20.0um_24h.295	0.0496476	0.8002	290	0.992806
GTEx_Colon_Sigmoid_HT29_tandutinib_0.04um_24h	0.0498589	0.801203	290	0.992806
GTEx_Colon_Sigmoid_HT29_tanaproget_3.33um_24h	0.0492793	0.798445	290	0.992806
GTEx_Colon_Sigmoid_HT29_relcovaptan_0.37um_24h	0.0489657	0.796943	290	0.992806
GTEx_Colon_Transverse_HT29_PD.173074_10.0um_24h	0.0483829	0.798143	300	0.992806
GTEx_Colon_Transverse_HT29_MG.132_20.0um_24h.3	0.0483889	0.798172	300	0.992806
GTEx_Colon_Transverse_HT29_potassium.canrenoate_3.33um_24h	0.0484181	0.798314	300	0.992806
GTEx_Colon_Transverse_HT29_dimesna_3.33um_24h	0.0484756	0.798594	300	0.992806
GTEx_Colon_Transverse_HT29_ASC.J9_0.04um_24h	0.0484686	0.79856	300	0.992806
GTEx_Colon_Transverse_HT29_bortezomib_20.0um_24h.16	0.0488588	0.80045	300	0.992806
GTEx_Colon_Transverse_HT29_bortezomib_20.0um_24h.22	0.0486146	0.799268	300	0.992806
GTEx_Colon_Transverse_HT29_tracazolate_0.12um_24h	0.0486032	0.799213	300	0.992806
GTEx_Colon_Transverse_HT29_liranaftate_10.0um_24h	0.04866	0.799489	300	0.992806
GTEx_Colon_Transverse_HT29_omecamtiv.mecarbil_0.04um_24h	0.0487404	0.799877	300	0.992806
GTEx_Colon_Transverse_HT29_amlodipine_3.33um_24h	0.0483917	0.798186	300	0.992806
GTEx_Colon_Transverse_HT29_azelaic.acid_0.04um_24h	0.0486143	0.799267	300	0.992806
GTEx_Colon_Transverse_HT29_ICI.162846_3.33um_24h	0.0484291	0.798368	300	0.992806
GTEx_Colon_Transverse_HT29_glafenine_10.0um_24h	0.0487696	0.800019	300	0.992806
GTEx_Colon_Transverse_HT29_buparlisib_0.12um_24h.1	0.0484925	0.798676	300	0.992806
GTEx_Colon_Transverse_HT29_siramesine_3.33um_24h	0.048618	0.799285	300	0.992806
GTEx_Colon_Transverse_HT29_nandrolone_0.37um_24h	0.0482581	0.797536	300	0.992806
GTEx_Colon_Transverse_HT29_piretanide_1.11um_24h	0.0481596	0.797055	300	0.992806
GTEx_Colon_Transverse_HT29_mefloquine_0.37um_24h	0.0488685	0.800497	300	0.992806
GTEx_Colon_Transverse_HT29_MBX.2982_0.12um_24h	0.0488319	0.80032	300	0.992806
GTEx_Colon_Transverse_HT29_MG.132_20.0um_24h.101	0.0487429	0.79989	300	0.992806
GTEx_Colon_Transverse_HT29_bortezomib_20.0um_24h.105	0.0488138	0.800233	300	0.992806
GTEx_Colon_Transverse_HT29_MG.132_20.0um_24h.113	0.0486904	0.799635	300	0.992806
GTEx_Colon_Transverse_HT29_ammonium.glycyrrhizinate_3.33um_24h	0.0487196	0.799777	300	0.992806
GTEx_Colon_Transverse_HT29_PF.04691502_1.11um_24h	0.0489525	0.800903	300	0.992806
GTEx_Colon_Transverse_HT29_colchicine_3.33um_24h	0.0486363	0.799373	300	0.992806
GTEx_Colon_Transverse_HT29_acarbose_0.37um_24h	0.0489906	0.801086	300	0.992806
GTEx_Colon_Transverse_HT29_S.18986_0.04um_24h	0.0488878	0.80059	300	0.992806
GTEx_Colon_Transverse_HT29_RG.2833_0.04um_24h	0.0482858	0.79767	300	0.992806
GTEx_Colon_Transverse_HT29_celecoxib_0.37um_24h	0.0484252	0.798349	300	0.992806
GTEx_Colon_Transverse_HT29_MG.132_20.0um_24h.140	0.0489617	0.800947	300	0.992806
GTEx_Colon_Transverse_HT29_bortezomib_20.0um_24h.143	0.0490178	0.801218	300	0.992806
GTEx_Colon_Transverse_HT29_bortezomib_20.0um_24h.162	0.0482826	0.797655	300	0.992806
GTEx_Colon_Transverse_HT29_palbociclib_3.33um_24h.1	0.0490431	0.801339	300	0.992806
GTEx_Colon_Transverse_HT29_vinpocetine_0.37um_24h	0.0485759	0.799081	300	0.992806
GTEx_Colon_Transverse_HT29_trifluridine_1.11um_24h	0.0489483	0.800882	300	0.992806
GTEx_Colon_Transverse_HT29_dienogest_10.0um_24h	0.0488636	0.800473	300	0.992806
GTEx_Colon_Transverse_HT29_bortezomib_20.0um_24h.202	0.0486249	0.799318	300	0.992806
GTEx_Colon_Transverse_HT29_NXY.059_10.0um_24h	0.0485083	0.798752	300	0.992806
GTEx_Colon_Transverse_HT29_taladegib_0.12um_24h	0.0488415	0.800367	300	0.992806
GTEx_Colon_Transverse_HT29_N6022_0.04um_24h	0.0487808	0.800073	300	0.992806
GTEx_Colon_Transverse_HT29_bortezomib_20.0um_24h.238	0.048145	0.796984	300	0.992806
GTEx_Colon_Transverse_HT29_triclabendazole_0.12um_24h	0.0484248	0.798347	300	0.992806
GTEx_Colon_Transverse_HT29_zafirlukast_0.37um_24h	0.0485374	0.798894	300	0.992806
GTEx_Colon_Transverse_HT29_elesclomol_0.37um_24h	0.0482472	0.797483	300	0.992806
GTEx_Colon_Transverse_HT29_MK.2206_1.11um_24h.1	0.0488825	0.800565	300	0.992806
GTEx_Colon_Transverse_HT29_r....apomorphine_3.33um_24h	0.0485531	0.79897	300	0.992806
GTEx_Colon_Transverse_HT29_bisoprolol_0.04um_24h	0.0489662	0.800968	300	0.992806
GTEx_Colon_Transverse_HT29_rimantadine_0.04um_24h	0.0483382	0.797926	300	0.992806
GTEx_Colon_Transverse_HT29_cladribine_0.04um_24h	0.0486696	0.799535	300	0.992806
GTEx_Colon_Transverse_HT29_letermovir_0.04um_24h	0.0481719	0.797115	300	0.992806
GTEx_Small_Intestine_Terminal_Ileum_HT29_OSI.027_1.11um_24h	0.068124	0.797838	152	0.992806
GTEx_Small_Intestine_Terminal_Ileum_HT29_GSK.429286A_0.37um_24h	0.0688399	0.800305	152	0.992806
GTEx_Small_Intestine_Terminal_Ileum_HT29_proguanil_0.37um_24h	0.0691236	0.801277	152	0.992806
GTEx_Small_Intestine_Terminal_Ileum_HT29_atrasentan_3.33um_24h	0.0684315	0.7989	152	0.992806
GTEx_Small_Intestine_Terminal_Ileum_HT29_suprofen_0.37um_24h	0.0681701	0.797998	152	0.992806
GTEx_Small_Intestine_Terminal_Ileum_HT29_maprotiline_10.0um_24h	0.0690996	0.801195	152	0.992806
GTEx_Small_Intestine_Terminal_Ileum_HT29_tolcapone_10.0um_24h	0.0690971	0.801186	152	0.992806
GTEx_Small_Intestine_Terminal_Ileum_HT29_praziquantel_10.0um_24h	0.0688467	0.800328	152	0.992806
GTEx_Small_Intestine_Terminal_Ileum_HT29_pantoprazole_0.37um_24h	0.0688484	0.800334	152	0.992806
GTEx_Small_Intestine_Terminal_Ileum_HT29_anastrozole_10.0um_24h	0.0684872	0.799092	152	0.992806
GTEx_Small_Intestine_Terminal_Ileum_HT29_SU.11652_0.12um_24h	0.0689903	0.80082	152	0.992806
GTEx_Small_Intestine_Terminal_Ileum_HT29_trimethoprim_0.37um_24h	0.0681991	0.798098	152	0.992806
GTEx_Small_Intestine_Terminal_Ileum_HT29_isofloxythepin_0.37um_24h	0.0690305	0.800958	152	0.992806
GTEx_Small_Intestine_Terminal_Ileum_HT29_omeprazole_0.37um_24h	0.0691253	0.801282	152	0.992806
GTEx_Small_Intestine_Terminal_Ileum_HT29_SC.12267_0.04um_24h	0.0684949	0.799118	152	0.992806
GTEx_Small_Intestine_Terminal_Ileum_HT29_MLN.0128_10.0um_24h.1	0.0680334	0.797525	152	0.992806
GTEx_Small_Intestine_Terminal_Ileum_HT29_lurasidone_10.0um_24h	0.0690894	0.80116	152	0.992806
GTEx_Small_Intestine_Terminal_Ileum_HT29_tetrindole_3.33um_24h	0.0691433	0.801344	152	0.992806
GTEx_Small_Intestine_Terminal_Ileum_HT29_cordycepin_0.12um_24h	0.0688296	0.800269	152	0.992806
GTEx_Small_Intestine_Terminal_Ileum_HT29_valsartan_0.37um_24h	0.0683991	0.798788	152	0.992806
GTEx_Small_Intestine_Terminal_Ileum_HT29_ursodeoxycholyltaurine_0.04um_24h	0.0687579	0.800023	152	0.992806
GTEx_Small_Intestine_Terminal_Ileum_HT29_NXY.059_10.0um_24h	0.0681	0.797756	152	0.992806
GTEx_Small_Intestine_Terminal_Ileum_HT29_fludroxycortide_0.12um_24h	0.0682948	0.798429	152	0.992806
GTEx_Small_Intestine_Terminal_Ileum_HT29_otilonium_0.12um_24h	0.068546	0.799294	152	0.992806
GTEx_Small_Intestine_Terminal_Ileum_HT29_birinapant_0.04um_24h	0.0682265	0.798193	152	0.992806
GTEx_Small_Intestine_Terminal_Ileum_HT29_metformin_0.37um_24h	0.0682214	0.798175	152	0.992806
GTEx_Small_Intestine_Terminal_Ileum_HT29_pindolol_1.11um_24h	0.0678557	0.79691	152	0.992806
GTEx_Small_Intestine_Terminal_Ileum_HT29_indacaterol_10.0um_24h	0.0680659	0.797637	152	0.992806
GTEx_Small_Intestine_Terminal_Ileum_HT29_doxorubicin_1.11um_24h	0.0690774	0.801119	152	0.992806
GTEx_Small_Intestine_Terminal_Ileum_HT29_tirapazamine_0.37um_24h	0.0683734	0.7987	152	0.992806
GTEx_Small_Intestine_Terminal_Ileum_HT29_brequinar_0.12um_24h	0.0680966	0.797744	152	0.992806
GTEx_Small_Intestine_Terminal_Ileum_HT29_reserpine_3.33um_24h	0.0690996	0.801195	152	0.992806
GTEx_Small_Intestine_Terminal_Ileum_HT29_netupitant_0.04um_24h	0.0689851	0.800803	152	0.992806
GTEx_Colon_Sigmoid_LOVO_niclosamide_10É M_6h	0.049705	0.800473	290	0.992806
GTEx_Colon_Sigmoid_LOVO_quinoclamine_10É M_6h	0.0489869	0.797045	290	0.992806
GTEx_Colon_Sigmoid_LOVO_rucaparib_10É M_6h	0.0495734	0.799847	290	0.992806
GTEx_Colon_Transverse_LOVO_zileuton_100É M_6h	0.0481889	0.797198	300	0.992806
GTEx_Colon_Transverse_LOVO_BRD.K92317137_10É M_6h	0.0488733	0.80052	300	0.992806
GTEx_Colon_Sigmoid_MDST8_oligomycin.a_10É M_6h	0.0496486	0.800205	290	0.992806
GTEx_Colon_Sigmoid_MDST8_BAY.K.8644..S....._10É M_6h	0.0498812	0.801308	290	0.992806
GTEx_Colon_Sigmoid_MDST8_AKT.inhibitor.IV_10É M_6h	0.0498017	0.800932	290	0.992806
GTEx_Colon_Transverse_MDST8_BRD.K81647657_10É M_6h	0.048341	0.797939	300	0.992806
GTEx_Small_Intestine_Terminal_Ileum_MDST8_geldanamycin_10É M_6h	0.0683307	0.798552	152	0.992806
GTEx_Small_Intestine_Terminal_Ileum_MDST8_PF.3845_10É M_6h	0.0691116	0.801236	152	0.992806
GTEx_Colon_Sigmoid_NCIH508_pimozide_10É M_6h	0.049013	0.79717	290	0.992806
GTEx_Colon_Transverse_NCIH508_NSC.632839_10É M_6h	0.0483872	0.798164	300	0.992806
GTEx_Colon_Sigmoid_RKO_Y.27632_3É M_6h	0.0490398	0.797299	290	0.992806
GTEx_Colon_Sigmoid_RKO_inhibitor.BEC_80É M_6h	0.049241	0.798262	290	0.992806
GTEx_Colon_Transverse_RKO_AM.580_10É M_6h	0.0486926	0.799646	300	0.992806
GTEx_Small_Intestine_Terminal_Ileum_RKO_Ro.28.1675_100É M_6h	0.0681906	0.798069	152	0.992806
GTEx_Colon_Transverse_SNU1040_YM.155_500nM_6h	0.0482307	0.797402	300	0.992806
GTEx_Small_Intestine_Terminal_Ileum_SNU1040_SB.225002_10É M_6h	0.068194	0.79808	152	0.992806
GTEx_Colon_Transverse_SNUC4_PNU.74654_80É M_6h	0.0488133	0.80023	300	0.992806
GTEx_Colon_Transverse_SNUC4_BRD.K50776152_40É M_6h	0.0486779	0.799575	300	0.992806
GTEx_Small_Intestine_Terminal_Ileum_SNUC4_ARP.101_10É M_6h	0.0690654	0.801078	152	0.992806
GTEx_Colon_Sigmoid_SNUC5_FK.866_100nM_6h	0.0496751	0.800331	290	0.992806
GTEx_Colon_Transverse_SNUC5_KO.143_40É M_6h	0.0482806	0.797645	300	0.992806
GTEx_Colon_Transverse_SW480_linsitinib_10É M_6h	0.0489237	0.800764	300	0.992806
GTEx_Colon_Transverse_SW480_CAY.10618_10É M_6h	0.0481811	0.79716	300	0.992806
GTEx_Small_Intestine_Terminal_Ileum_SW620_PRL.3.inhibitor.I_40É M_6h	0.0688057	0.800187	152	0.992806
GTEx_Cells_EBV-transformed_lymphocytes_CD34_daunorubicin_1É M_6h	0.0679912	0.798941	154	0.992806
GTEx_Cells_EBV-transformed_lymphocytes_CD34_PHA.767491_3.33um_24h	0.0685572	0.800899	154	0.992806
GTEx_Cells_EBV-transformed_lymphocytes_CD34_GSK.1059615_1.11um_24h	0.0681226	0.799396	154	0.992806
GTEx_Cells_EBV-transformed_lymphocytes_CD34_serdemetan_3.33um_24h	0.0686714	0.801292	154	0.992806
GTEx_Spleen_CD34_BGT.226_0.37um_24h	0.0522001	0.798588	259	0.992806
GTEx_Spleen_CD34_chelerythrine_0.04um_24h	0.052333	0.799187	259	0.992806
GTEx_Whole_Blood_CD34_KIN001.266_10.0um_24h	0.0412329	0.798643	414	0.992806
GTEx_Whole_Blood_CD34_KIN001.266_3.33um_24h	0.0410568	0.797636	414	0.992806
GTEx_Whole_Blood_CD34_MK.1775_0.37um_24h	0.041683	0.801203	414	0.992806
GTEx_Whole_Blood_CD34_garcinol_1.11um_24h	0.0414314	0.799775	414	0.992806
GTEx_Whole_Blood_CD34_CGK.733_0.12um_24h	0.0412361	0.798661	414	0.992806
GTEx_Whole_Blood_CD34_GSK.J2_10.0um_24h	0.0414077	0.79964	414	0.992806
GTEx_Whole_Blood_CD34_chelerythrine_0.12um_24h	0.0412033	0.798474	414	0.992806
GTEx_Cells_EBV-transformed_lymphocytes_HL60_BRD.A35207501_3É M_24h	0.0674933	0.797209	154	0.992806
GTEx_Cells_EBV-transformed_lymphocytes_JURKAT_GDC.0068_1.11um_24h	0.0680553	0.799163	154	0.992806
GTEx_Cells_EBV-transformed_lymphocytes_JURKAT_dasatinib_0.12um_24h	0.0684677	0.80059	154	0.992806
GTEx_Cells_EBV-transformed_lymphocytes_JURKAT_motesanib_0.37um_24h	0.0678861	0.798576	154	0.992806
GTEx_Cells_EBV-transformed_lymphocytes_JURKAT_NVP.BGJ398_3.33um_24h	0.0680717	0.79922	154	0.992806
GTEx_Spleen_JURKAT_GSK.1059615_10.0um_24h	0.0519058	0.797257	259	0.992806
GTEx_Spleen_JURKAT_quizartinib_0.04um_24h	0.0524677	0.799793	259	0.992806
GTEx_Whole_Blood_JURKAT_sirolimus_10.0um_24h	0.0411033	0.797903	414	0.992806
GTEx_Whole_Blood_JURKAT_dinaciclib_3.33um_24h	0.0409637	0.797103	414	0.992806
GTEx_Whole_Blood_JURKAT_MLN.0128_10.0um_24h	0.0414943	0.800132	414	0.992806
GTEx_Cells_EBV-transformed_lymphocytes_NOMO1_serdemetan_10É M_6h	0.0683345	0.80013	154	0.992806
GTEx_Cells_EBV-transformed_lymphocytes_PL21_parbendazole_500nM_6h	0.0684643	0.800578	154	0.992806
GTEx_Cells_EBV-transformed_lymphocytes_PL21_BRD.K92317137_10É M_6h	0.068287	0.799965	154	0.992806
GTEx_Spleen_PL21_BRD.K90999434_10É M_6h	0.0524088	0.799528	259	0.992806
GTEx_Cells_EBV-transformed_lymphocytes_SKM1_AGK.2_10É M_6h	0.0677595	0.798136	154	0.992806
GTEx_Cells_EBV-transformed_lymphocytes_SKM1_carbamazepine_100É M_6h	0.06761	0.797616	154	0.992806
GTEx_Spleen_SKM1_BRD.K19922318_10É M_6h	0.0527287	0.800964	259	0.992806
GTEx_Whole_Blood_SKM1_BRD.K52904470_10É M_6h	0.0414824	0.800065	414	0.992806
GTEx_Whole_Blood_SKM1_16.16.dimethylprostaglandin.e2_10É M_6h	0.0416636	0.801093	414	0.992806
GTEx_Cells_EBV-transformed_lymphocytes_THP1_TUL.XX023_10nM_24h	0.0685449	0.800856	154	0.992806
GTEx_Cells_EBV-transformed_lymphocytes_THP1_BRD.K51556300_10nM_24h.1	0.0678614	0.79849	154	0.992806
GTEx_Cells_EBV-transformed_lymphocytes_THP1_MW.STK33.97_10nM_6h.1	0.0681226	0.799396	154	0.992806
GTEx_Spleen_THP1_AKT.inhibitor.1.2_10É M_6h	0.0519937	0.797655	259	0.992806
GTEx_Spleen_THP1_BRD.K89329876_40É M_6h	0.0522388	0.798762	259	0.992806
GTEx_Cells_EBV-transformed_lymphocytes_U266_hydroxyl_500nM_24h	0.0680651	0.799197	154	0.992806
GTEx_Cells_EBV-transformed_lymphocytes_U937_BRD.K64877338_10É M_24h	0.068535	0.800822	154	0.992806
GTEx_Cells_EBV-transformed_lymphocytes_U937_STK.064652_10É M_6h	0.0676888	0.79789	154	0.992806
GTEx_Cells_EBV-transformed_lymphocytes_U937_temsirolimus_10É M_6h	0.0683625	0.800226	154	0.992806
GTEx_Cells_EBV-transformed_lymphocytes_U937_BRD.K89692698_100É M_6h	0.0679106	0.798661	154	0.992806
GTEx_Spleen_U937_KUC107191N_10É M_24h	0.0527285	0.800964	259	0.992806
GTEx_Spleen_U937_ABT.737_10É M_6h	0.0518628	0.797063	259	0.992806
GTEx_Spleen_U937_pevonedistat_10É M_6h	0.0527447	0.801036	259	0.992806
GTEx_Whole_Blood_U937_methylene.blue_10É M_6h	0.0415648	0.800533	414	0.992806
GTEx_Cells_EBV-transformed_lymphocytes_WSUDLCL2_sirolimus_10É M_6h	0.0686279	0.801142	154	0.992806
GTEx_Cells_EBV-transformed_lymphocytes_WSUDLCL2_piperlongumine_10É M_6h	0.0678285	0.798376	154	0.992806
GTEx_Cells_EBV-transformed_lymphocytes_WSUDLCL2_BMS.641988_10É M_6h	0.0679074	0.79865	154	0.992806
GTEx_Cells_EBV-transformed_lymphocytes_WSUDLCL2_resveratrol_10É M_6h	0.0678179	0.798339	154	0.992806
GTEx_Spleen_WSUDLCL2_resveratrol_10É M_6h	0.0521925	0.798553	259	0.992806
GTEx_Whole_Blood_WSUDLCL2_idarubicin_100nM_6h	0.0416719	0.80114	414	0.992806
GTEx_Whole_Blood_WSUDLCL2_vorinostat_10É M_6h	0.0416185	0.800838	414	0.992806
GTEx_Liver_HEPG2_BRD.K37124285_10É M_6h	0.0632728	0.800617	180	0.992806
GTEx_Liver_HEPG2_ST.4034902_10É M_6h	0.062445	0.797511	180	0.992806
GTEx_Liver_HEPG2_D.609_10É M_6h	0.062515	0.797775	180	0.992806
GTEx_Liver_HEPG2_EMD.386088_10É M_6h.1	0.0633387	0.800862	180	0.992806
GTEx_Liver_HEPG2_rutin_10É M_6h.1	0.0626832	0.798408	180	0.992806
GTEx_Liver_HEPG2_sertaconazole_10É M_6h	0.0626878	0.798425	180	0.992806
GTEx_Liver_HEPG2_cilostamide_3.33É M_24h	0.0626889	0.798429	180	0.992806
GTEx_Liver_HEPG2_isonicotinohydroxamic.acid_0.37É M_24h	0.0623123	0.797011	180	0.992806
GTEx_Liver_HEPG2_AZD.8330_3.33um_24h	0.0630624	0.79983	180	0.992806
GTEx_Liver_HEPG2_PF.477736_0.04um_24h	0.062942	0.799379	180	0.992806
GTEx_Liver_HEPG2_CGP.60474_10.0um_24h.2	0.0629646	0.799464	180	0.992806
GTEx_Liver_HEPG2_JW55_1.11um_24h	0.0627002	0.798471	180	0.992806
GTEx_Liver_HEPG2_mocetinostat_10.0um_24h	0.0633526	0.800914	180	0.992806
GTEx_Liver_HUH7_BRD.K77634909_3É M_24h	0.0627053	0.798491	180	0.992806
GTEx_Liver_HUH7_spiperone_3É M_6h	0.063298	0.800711	180	0.992806
GTEx_Liver_HUH7_spiramide_3É M_6h	0.0631961	0.80033	180	0.992806
GTEx_Liver_PHH_geldanamycin_10É M_24h	0.0626992	0.798468	180	0.992806
GTEx_Liver_PHH_BRD.K63220166_10É M_24h	0.0630336	0.799722	180	0.992806
GTEx_Liver_PHH_BRD.K89156937_10É M_24h	0.0632044	0.800361	180	0.992806
GTEx_Liver_PHH_nimodipine_10É M_24h	0.0631329	0.800094	180	0.992806
GTEx_Liver_PHH_cyclopentolate_10É M_24h	0.063191	0.800311	180	0.992806
GTEx_Liver_PHH_PCA.4248_10É M_24h	0.0634492	0.801275	180	0.992806
GTEx_Liver_PHH_BRD.K32598858_10É M_24h	0.0627712	0.798738	180	0.992806
GTEx_Liver_PHH_vorinostat_10É M_24h.4	0.0626035	0.798108	180	0.992806
GTEx_Liver_PHH_ZK.93423_10É M_6h	0.0632523	0.80054	180	0.992806
GTEx_Lung_A549_TAS.301_10É M_24h	0.0385281	0.797928	471	0.992806
GTEx_Lung_A549_BMS.536924_10É M_6h	0.0390401	0.801039	471	0.992806
GTEx_Lung_A549_AZD.8055_10É M_6h	0.0390898	0.80134	471	0.992806
GTEx_Lung_A549_BRD.K06748700_10É M_6h	0.03849	0.797696	471	0.992806
GTEx_Lung_A549_BRD.A31946439_10É M_6h	0.0386567	0.798713	471	0.992806
GTEx_Lung_A549_BRD.K26906367_10É M_6h	0.0389564	0.800533	471	0.992806
GTEx_Lung_A549_cetirizine_10É M_6h	0.0385976	0.798353	471	0.992806
GTEx_Lung_A549_BRD.K68826049_10É M_6h	0.0387284	0.799149	471	0.992806
GTEx_Lung_A549_BRD.K37984227_10É M_24h	0.0383681	0.796951	471	0.992806
GTEx_Lung_A549_nicotinyl.alcohol.tartrate_10É M_24h	0.0384017	0.797156	471	0.992806
GTEx_Lung_A549_BRD.K86565213_10É M_6h	0.0386351	0.798581	471	0.992806
GTEx_Lung_A549_linezolid_10É M_24h	0.0385133	0.797838	471	0.992806
GTEx_Lung_A549_zardaverine_10É M_6h	0.0384034	0.797166	471	0.992806
GTEx_Lung_A549_BRD.A17718497_10É M_24h.1	0.0385869	0.798287	471	0.992806
GTEx_Lung_A549_BRD.K05562558_10É M_24h	0.0388153	0.799677	471	0.992806
GTEx_Lung_A549_BRD.K83998179_10É M_24h	0.0383868	0.797065	471	0.992806
GTEx_Lung_A549_MW.A1.2_10É M_24h	0.0387379	0.799207	471	0.992806
GTEx_Lung_A549_BRD.K54405293_10É M_6h	0.0388442	0.799852	471	0.992806
GTEx_Lung_A549_ST.4029010_10É M_6h	0.0383797	0.797021	471	0.992806
GTEx_Lung_A549_clomifene_10É M_24h	0.0390247	0.800946	471	0.992806
GTEx_Lung_A549_rhizocarpic.acid_10É M_6h	0.039078	0.801269	471	0.992806
GTEx_Lung_A549_deoxycorticosterone.acetate_10É M_6h	0.0384799	0.797634	471	0.992806
GTEx_Lung_A549_WAY.170523_10É M_6h	0.0390516	0.801109	471	0.992806
GTEx_Lung_A549_bepridil_10É M_6h	0.038601	0.798373	471	0.992806
GTEx_Lung_A549_spiperone_10É M_6h	0.0384727	0.797591	471	0.992806
GTEx_Lung_A549_talipexole_10É M_6h	0.0390437	0.801061	471	0.992806
GTEx_Lung_A549_carmoxirole_10É M_6h	0.0384315	0.797339	471	0.992806
GTEx_Lung_A549_mammea.a_10É M_6h	0.0387011	0.798983	471	0.992806
GTEx_Lung_A549_dihydroxyphenylglycine_10É M_6h	0.03863	0.79855	471	0.992806
GTEx_Lung_A549_carbacyclin_10É M_6h	0.038512	0.79783	471	0.992806
GTEx_Lung_A549_capsazepine_10É M_6h	0.0385695	0.798181	471	0.992806
GTEx_Lung_A549_meclofenamic.acid_10É M_6h	0.0388251	0.799737	471	0.992806
GTEx_Lung_A549_BRD.K03358980_10É M_6h	0.038608	0.798416	471	0.992806
GTEx_Lung_A549_BRD.K11072542_10É M_6h	0.0390165	0.800897	471	0.992806
GTEx_Lung_A549_BRD.K63399564_10É M_6h	0.0389935	0.800758	471	0.992806
GTEx_Lung_A549_BRD.K40692824_5É M_24h	0.0384685	0.797565	471	0.992806
GTEx_Lung_A549_SA.88642_5É M_24h	0.038868	0.799997	471	0.992806
GTEx_Lung_A549_BRD.K21389281_5É M_24h	0.0390644	0.801186	471	0.992806
GTEx_Lung_A549_BRD.K68911617_5É M_24h	0.0385807	0.79825	471	0.992806
GTEx_Lung_A549_BRD.K19471718_5É M_24h	0.0385674	0.798169	471	0.992806
GTEx_Lung_A549_BRD.K26273696_5É M_24h	0.0386123	0.798442	471	0.992806
GTEx_Lung_A549_BRD.K24927839_5É M_24h	0.0390446	0.801067	471	0.992806
GTEx_Lung_A549_BRD.K27467349_5É M_24h	0.0385804	0.798248	471	0.992806
GTEx_Lung_A549_BRD.K58499277_5É M_24h	0.0384546	0.79748	471	0.992806
GTEx_Lung_A549_BRD.K58663279_5É M_24h	0.0384582	0.797502	471	0.992806
GTEx_Lung_A549_BRD.K74370838_5É M_24h	0.0385207	0.797883	471	0.992806
GTEx_Lung_A549_BRD.K85433055_5É M_24h	0.0383608	0.796906	471	0.992806
GTEx_Lung_A549_BRD.K96165286_5É M_24h	0.0387092	0.799032	471	0.992806
GTEx_Lung_A549_BRD.K60242118_5É M_24h	0.0385506	0.798066	471	0.992806
GTEx_Lung_A549_BRD.K77811363_5É M_24h	0.0387908	0.799529	471	0.992806
GTEx_Lung_A549_BRD.K19362120_5É M_24h	0.0390368	0.80102	471	0.992806
GTEx_Lung_A549_BRD.K75639577_5É M_24h	0.0385455	0.798035	471	0.992806
GTEx_Lung_A549_BRD.K89412540_5É M_24h	0.0386971	0.798959	471	0.992806
GTEx_Lung_A549_BRD.K28049955_5É M_24h	0.0385856	0.79828	471	0.992806
GTEx_Lung_A549_BRD.K32735617_5É M_24h	0.0389954	0.800769	471	0.992806
GTEx_Lung_A549_BRD.K87010644_5É M_24h	0.0387418	0.79923	471	0.992806
GTEx_Lung_A549_BRD.K06772064_5É M_24h	0.0388584	0.799939	471	0.992806
GTEx_Lung_A549_BRD.K33994902_5É M_24h	0.0384107	0.797211	471	0.992806
GTEx_Lung_A549_BRD.K35002913_5É M_24h	0.0387584	0.799331	471	0.992806
GTEx_Lung_A549_BRD.K77640397_5É M_24h	0.0390457	0.801074	471	0.992806
GTEx_Lung_A549_BRD.K30715463_5É M_24h	0.0385804	0.798248	471	0.992806
GTEx_Lung_A549_BRD.K46593635_5É M_24h	0.0390385	0.80103	471	0.992806
GTEx_Lung_A549_BRD.K68208040_5É M_24h	0.0389748	0.800644	471	0.992806
GTEx_Lung_A549_BRD.K76950673_5É M_24h	0.0390755	0.801254	471	0.992806
GTEx_Lung_A549_BRD.K29029059_5É M_24h	0.0386666	0.798773	471	0.992806
GTEx_Lung_A549_BRD.K33486590_5É M_24h	0.038399	0.79714	471	0.992806
GTEx_Lung_A549_BRD.K80676896_5É M_24h	0.038465	0.797543	471	0.992806
GTEx_Lung_A549_BRD.K26441788_5É M_24h	0.0390496	0.801097	471	0.992806
GTEx_Lung_A549_BRD.K33821902_5É M_24h	0.038766	0.799378	471	0.992806
GTEx_Lung_A549_BRD.K63596086_5É M_24h	0.0384136	0.797229	471	0.992806
GTEx_Lung_A549_BRD.K10701803_5É M_24h	0.0388174	0.79969	471	0.992806
GTEx_Lung_A549_BRD.K18255961_5É M_24h	0.0387016	0.798986	471	0.992806
GTEx_Lung_A549_BRD.K26626929_10É M_24h	0.0389335	0.800394	471	0.992806
GTEx_Lung_A549_homoharringtonine_100nM_24h	0.038446	0.797427	471	0.992806
GTEx_Lung_A549_niclosamide_10nM_6h	0.0390517	0.801109	471	0.992806
GTEx_Lung_A549_niclosamide_1É M_6h	0.0384315	0.797338	471	0.992806
GTEx_Lung_A549_PRL.3.inhibitor.I_10É M_24h	0.0386908	0.79892	471	0.992806
GTEx_Lung_A549_artesunate_10nM_6h	0.038742	0.799232	471	0.992806
GTEx_Lung_A549_fluoropyruvate_500nM_6h	0.0390829	0.801299	471	0.992806
GTEx_Lung_A549_DR.2313_500nM_6h	0.0388058	0.79962	471	0.992806
GTEx_Lung_A549_BRD.A08658758_0.04É M_24h	0.0385296	0.797938	471	0.992806
GTEx_Lung_A549_estradiol_1.11É M_24h.1	0.0390733	0.80124	471	0.992806
GTEx_Lung_A549_genistein_0.37É M_24h.1	0.038675	0.798824	471	0.992806
GTEx_Lung_A549_AZD.8330_0.04um_24h	0.0388977	0.800177	471	0.992806
GTEx_Lung_A549_BX.912_1.11um_24h	0.0389471	0.800476	471	0.992806
GTEx_Lung_A549_sirolimus_10.0um_24h.2	0.0383817	0.797034	471	0.992806
GTEx_Lung_A549_semagacestat_10.0um_6h.2	0.0385953	0.798339	471	0.992806
GTEx_Lung_CORL23_linsitinib_10É M_6h	0.0384348	0.797358	471	0.992806
GTEx_Lung_CORL23_CI.976_80É M_6h	0.0384048	0.797175	471	0.992806
GTEx_Lung_DV90_AKT.inhibitor.IV_10É M_6h	0.0390072	0.80084	471	0.992806
GTEx_Lung_DV90_SJ.172550_10É M_6h	0.0387554	0.799313	471	0.992806
GTEx_Lung_DV90_ERK.inhibitor.11E_500nM_6h	0.038872	0.800021	471	0.992806
GTEx_Lung_H1299_emetine_500nM_6h	0.0387167	0.799078	471	0.992806
GTEx_Lung_H1299_4.iodo.6.phenylpyrimidine_40É M_6h	0.0386936	0.798937	471	0.992806
GTEx_Lung_H1299_GSK.2334470_100nM_6h	0.0390909	0.801347	471	0.992806
GTEx_Lung_H1299_CI.976_80É M_6h	0.038639	0.798605	471	0.992806
GTEx_Lung_HCC515_geldanamycin_10É M_24h	0.0388179	0.799693	471	0.992806
GTEx_Lung_HCC515_mevastatin_10É M_24h	0.0386131	0.798447	471	0.992806
GTEx_Lung_HCC515_L.152804_10É M_6h	0.0389732	0.800635	471	0.992806
GTEx_Lung_HCC515_lylamine_10É M_6h	0.0384791	0.797629	471	0.992806
GTEx_Lung_HCC515_luzindole_10É M_6h	0.0389584	0.800545	471	0.992806
GTEx_Lung_HCC515_MDL.72832_10É M_24h	0.0384748	0.797603	471	0.992806
GTEx_Lung_HCC515_LY.288513_10É M_24h	0.038585	0.798276	471	0.992806
GTEx_Lung_HCC515_SR.142948_10É M_6h	0.0388367	0.799807	471	0.992806
GTEx_Lung_HCC515_YM.90709_10É M_6h	0.0390438	0.801062	471	0.992806
GTEx_Lung_HCC515_pizotifen_10É M_6h	0.0388306	0.79977	471	0.992806
GTEx_Lung_HCC515_RS.102895_10É M_6h	0.0390819	0.801292	471	0.992806
GTEx_Lung_HCC515_BRD.K04279026_10É M_6h	0.0389145	0.800279	471	0.992806
GTEx_Lung_HCC515_BRD.K95168667_10É M_6h	0.0389684	0.800606	471	0.992806
GTEx_Lung_HCC515_BRD.K98439022_10É M_6h	0.0389828	0.800693	471	0.992806
GTEx_Lung_HCC515_BRD.A86792397_10É M_6h	0.0387028	0.798994	471	0.992806
GTEx_Lung_HCC515_granisetron_10É M_6h	0.0390373	0.801023	471	0.992806
GTEx_Lung_HCC515_BRD.K61106942_10É M_6h	0.0384598	0.797511	471	0.992806
GTEx_Lung_HCC515_BRD.K78189262_10É M_6h	0.0384127	0.797223	471	0.992806
GTEx_Lung_HCC515_topotecan_10É M_6h	0.0383857	0.797058	471	0.992806
GTEx_Lung_HCC515_tyrphostin.AG.126_10É M_6h	0.0386313	0.798558	471	0.992806
GTEx_Lung_HCC515_tolbutamide_10É M_6h.1	0.0386382	0.7986	471	0.992806
GTEx_Lung_HCC515_cortisone_10É M_6h.2	0.0388803	0.800071	471	0.992806
GTEx_Lung_HCC515_PCI.34051_3.33É M_24h	0.0384549	0.797481	471	0.992806
GTEx_Lung_HCC515_BRD.K98948170_0.41É M_24h	0.038892	0.800142	471	0.992806
GTEx_Lung_HCC515_raloxifene_3.33É M_24h.1	0.0388324	0.799781	471	0.992806
GTEx_Lung_HCC515_masitinib_1.11um_24h	0.0390151	0.800888	471	0.992806
GTEx_Lung_HCC515_AZ.20_1.11um_24h	0.0385136	0.79784	471	0.992806
GTEx_Lung_HCC515_KIN001.242_3.33um_24h	0.0388089	0.799639	471	0.992806
GTEx_Lung_NCIH1694_ARP.101_10É M_6h	0.0385475	0.798047	471	0.992806
GTEx_Lung_NCIH1836_2.fluoropalmitic.acid_40É M_6h	0.0389406	0.800437	471	0.992806
GTEx_Lung_NCIH1836_neratinib_10É M_6h	0.0386061	0.798405	471	0.992806
GTEx_Lung_NCIH2073_auranofin_10É M_6h	0.0384975	0.797742	471	0.992806
GTEx_Lung_NCIH2073_NSC.95397_10É M_6h	0.0387771	0.799445	471	0.992806
GTEx_Lung_NCIH596_nitrendipine_10É M_6h	0.0389222	0.800326	471	0.992806
GTEx_Lung_NCIH596_rolipram_10É M_6h	0.0388446	0.799855	471	0.992806
GTEx_Lung_SKLU1_AS.605240_10É M_6h	0.0388135	0.799666	471	0.992806
GTEx_Lung_SKLU1_FK.866_100nM_6h	0.0387893	0.799519	471	0.992806
GTEx_Lung_SKLU1_RG.108_80É M_6h	0.0389468	0.800475	471	0.992806
GTEx_Lung_T3M10_RITA_10É M_6h	0.0383605	0.796904	471	0.992806
GTEx_Lung_T3M10_emetine_500nM_6h	0.0384889	0.797689	471	0.992806
GTEx_Lung_T3M10_BRD.K59019422_10É M_6h	0.0386648	0.798762	471	0.992806
GTEx_Cells_Transformed_fibroblasts_A673_bucladesine_10É M_6h	0.0372989	0.797124	499	0.992806
GTEx_Cells_Transformed_fibroblasts_SKB_BRD.K64058329_10É M_24h	0.0373269	0.797301	499	0.992806
GTEx_Cells_Transformed_fibroblasts_SKB_salmeterol_10É M_24h	0.0378962	0.800866	499	0.992806
GTEx_Cells_Transformed_fibroblasts_SKB_GW.843682X_10É M_24h	0.0376279	0.79919	499	0.992806
GTEx_Cells_Transformed_fibroblasts_SKB_dihydroergocristine_10É M_24h	0.0379384	0.801128	499	0.992806
GTEx_Cells_Transformed_fibroblasts_SKB_ICI.89406_10É M_24h	0.0374522	0.798089	499	0.992806
GTEx_Cells_Transformed_fibroblasts_SKB_NPC.15199_10É M_24h	0.0372761	0.796981	499	0.992806
GTEx_Cells_Transformed_fibroblasts_SKB_L.750667_10É M_24h	0.0374922	0.79834	499	0.992806
GTEx_Cells_Transformed_fibroblasts_SKB_salsolinol_10É M_24h	0.0377312	0.799836	499	0.992806
GTEx_Cells_Transformed_fibroblasts_SKB_ipratropium_10É M_24h	0.0378869	0.800808	499	0.992806
GTEx_Cells_Transformed_fibroblasts_SKB_dopamine_10É M_24h	0.0379018	0.800901	499	0.992806
GTEx_Muscle_Skeletal_SKB_BRD.K13794505_10É M_24h	0.0375644	0.799029	500	0.992806
GTEx_Muscle_Skeletal_SKB_BRD.K16331660_10É M_24h	0.0374703	0.798439	500	0.992806
GTEx_Muscle_Skeletal_SKB_BRD.K61192129_10É M_24h	0.0374258	0.79816	500	0.992806
GTEx_Muscle_Skeletal_SKB_clomifene_10É M_24h	0.0372665	0.797156	500	0.992806
GTEx_Muscle_Skeletal_SKB_oxantel_10É M_24h	0.0375992	0.799247	500	0.992806
GTEx_Muscle_Skeletal_SKB_phentolamine_10É M_24h	0.0375777	0.799113	500	0.992806
GTEx_Muscle_Skeletal_SKB_alprenolol_10É M_24h	0.0377553	0.800224	500	0.992806
GTEx_Muscle_Skeletal_SKB_W.7_10É M_24h	0.0378491	0.800809	500	0.992806
GTEx_Cells_Transformed_fibroblasts_SKL_cabozantinib_0.37um_24h	0.0376098	0.799077	499	0.992806
GTEx_Cells_Transformed_fibroblasts_SKL_GDC.0068_0.12um_24h	0.037302	0.797144	499	0.992806
GTEx_Cells_Transformed_fibroblasts_SKL_OSI.930_0.12um_24h	0.0378948	0.800857	499	0.992806
GTEx_Cells_Transformed_fibroblasts_SKL_GSK.461364_0.12um_24h	0.0377766	0.80012	499	0.992806
GTEx_Cells_Transformed_fibroblasts_SKL_BIX.01294_0.04um_24h	0.037457	0.798119	499	0.992806
GTEx_Muscle_Skeletal_SKL_HG.9.91.01_1.11um_24h	0.0379192	0.801246	500	0.992806
GTEx_Muscle_Skeletal_SKL_tanespimycin_10.0um_24h.1	0.0376462	0.799542	500	0.992806
GTEx_Muscle_Skeletal_SKL_UNC.669_0.12um_24h	0.0374541	0.798337	500	0.992806
GTEx_Muscle_Skeletal_SKL_SGX523_10.0um_24h	0.0374887	0.798554	500	0.992806
GTEx_Muscle_Skeletal_SKL_SGX523_0.12um_24h	0.0378759	0.800976	500	0.992806
GTEx_Cells_Transformed_fibroblasts_SKL.C_bosutinib_0.04um_24h	0.0376288	0.799196	499	0.992806
GTEx_Cells_Transformed_fibroblasts_SKL.C_HG.14.10.04_10.0um_24h	0.0377623	0.80003	499	0.992806
GTEx_Cells_Transformed_fibroblasts_SKL.C_HG.14.10.04_0.37um_24h	0.0374828	0.798281	499	0.992806
GTEx_Cells_Transformed_fibroblasts_SKL.C_BGT.226_0.12um_24h	0.0376527	0.799346	499	0.992806
GTEx_Muscle_Skeletal_SKL.C_cabozantinib_10.0um_24h	0.0379131	0.801208	500	0.992806
GTEx_Muscle_Skeletal_SKL.C_ABT.737_3.33um_24h	0.0378675	0.800924	500	0.992806
GTEx_Muscle_Skeletal_SKL.C_decitabine_0.37um_24h	0.0378475	0.800799	500	0.992806
GTEx_Muscle_Skeletal_SKL.C_GW.5074_0.37um_24h	0.0374279	0.798173	500	0.992806
GTEx_Ovary_EFO27_BMS.191011_10É M_6h	0.0691295	0.798909	149	0.992806
GTEx_Ovary_OV7_BAX.channel.blocker_10É M_6h	0.068734	0.797557	149	0.992806
GTEx_Ovary_OV7_trichostatin.a_10É M_6h	0.0690633	0.798683	149	0.992806
GTEx_Ovary_OV7_pifithrin.mu_10É M_6h	0.0686796	0.79737	149	0.992806
GTEx_Ovary_RMGI_tivozanib_10É M_6h	0.0688265	0.797873	149	0.992806
GTEx_Ovary_RMGI_rucaparib_10É M_6h	0.0691776	0.799073	149	0.992806
GTEx_Ovary_TYKNU_LE.135_20É M_6h	0.0689898	0.798432	149	0.992806
GTEx_Pancreas_YAPC_hypericin_3.33um_24h	0.0467537	0.798835	323	0.992806
GTEx_Pancreas_YAPC_lenalidomide_1.11um_24h	0.0469225	0.799684	323	0.992806
GTEx_Pancreas_YAPC_metixene_1.11um_24h	0.046887	0.799506	323	0.992806
GTEx_Pancreas_YAPC_MG.132_20.0um_24h.42	0.0464832	0.79747	323	0.992806
GTEx_Pancreas_YAPC_olanzapine_0.04um_24h	0.0470216	0.800182	323	0.992806
GTEx_Pancreas_YAPC_trimethobenzamide_1.11um_24h	0.0471181	0.800666	323	0.992806
GTEx_Pancreas_YAPC_alagebrium_1.11um_24h	0.0467113	0.798621	323	0.992806
GTEx_Pancreas_YAPC_tolazamide_0.12um_24h	0.0466787	0.798457	323	0.992806
GTEx_Pancreas_YAPC_L.citrulline_10.0um_24h	0.0465527	0.797821	323	0.992806
GTEx_Pancreas_YAPC_roscovitine_0.37um_24h	0.0470805	0.800477	323	0.992806
GTEx_Pancreas_YAPC_acecainide_3.33um_24h	0.0466404	0.798264	323	0.992806
GTEx_Pancreas_YAPC_amoxapine_10.0um_24h	0.0466811	0.798469	323	0.992806
GTEx_Pancreas_YAPC_imipramine_0.04um_24h	0.0470168	0.800158	323	0.992806
GTEx_Pancreas_YAPC_fidaxomicin_0.37um_24h	0.0463692	0.796892	323	0.992806
GTEx_Pancreas_YAPC_MG.132_20.0um_24h.196	0.0470729	0.800439	323	0.992806
GTEx_Pancreas_YAPC_guanethidine_0.12um_24h	0.0466083	0.798102	323	0.992806
GTEx_Pancreas_YAPC_progesterone_10.0um_24h	0.0466774	0.79845	323	0.992806
GTEx_Pancreas_YAPC_clofibrate_1.11um_24h	0.0466441	0.798282	323	0.992806
GTEx_Pancreas_YAPC_piclamilast_10.0um_24h	0.0467045	0.798587	323	0.992806
GTEx_Pancreas_YAPC_fosfomycin_10.0um_24h	0.0465687	0.797902	323	0.992806
GTEx_Pancreas_YAPC_MG.132_20.0um_24h.214	0.0465346	0.797729	323	0.992806
GTEx_Pancreas_YAPC_MG.132_20.0um_24h.223	0.0463832	0.796964	323	0.992806
GTEx_Pancreas_YAPC_isosorbide.mononitrate_1.11um_24h	0.0466	0.79806	323	0.992806
GTEx_Pancreas_YAPC_glycopyrrolate_3.33um_24h	0.046879	0.799465	323	0.992806
GTEx_Pancreas_YAPC_almitrine_0.04um_24h	0.0466142	0.798131	323	0.992806
GTEx_Pancreas_YAPC_amsacrine_3.33um_24h	0.0465494	0.797804	323	0.992806
GTEx_Pancreas_YAPC_carbachol_0.12um_24h	0.0468398	0.799268	323	0.992806
GTEx_Pancreas_YAPC_ulipristal_3.33um_24h	0.046599	0.798055	323	0.992806
GTEx_Pancreas_YAPC_cepharanthine_0.12um_24h	0.0470568	0.800359	323	0.992806
GTEx_Pancreas_YAPC_carbenoxolone_0.37um_24h	0.0471393	0.800772	323	0.992806
GTEx_Pancreas_YAPC_halcinonide_0.37um_24h	0.0466209	0.798165	323	0.992806
GTEx_Pancreas_YAPC_aniracetam_0.37um_24h	0.0467011	0.79857	323	0.992806
GTEx_Pancreas_YAPC_AZD.8931_10.0um_24h	0.0467029	0.798579	323	0.992806
GTEx_Pancreas_YAPC_ketoprofen_0.04um_24h	0.0468985	0.799564	323	0.992806
GTEx_Pancreas_YAPC_bortezomib_20.0um_24h.317	0.0465618	0.797867	323	0.992806
GTEx_Prostate_PC3_brucine_10É M_24h	0.0722348	0.797458	135	0.992806
GTEx_Prostate_PC3_oxibendazole_10É M_6h	0.0726958	0.798958	135	0.992806
GTEx_Prostate_PC3_importazole_60É M_24h	0.0728421	0.799432	135	0.992806
GTEx_Prostate_PC3_CD.1530_40É M_24h	0.0727446	0.799116	135	0.992806
GTEx_Prostate_PC3_raltitrexed_10É M_24h	0.0723056	0.797689	135	0.992806
GTEx_Prostate_PC3_1.benzylimidazole_10É M_6h	0.0725616	0.798522	135	0.992806
GTEx_Prostate_PC3_esmolol_10É M_24h	0.072102	0.797025	135	0.992806
GTEx_Prostate_PC3_BRD.A94381689_10É M_6h	0.0726324	0.798752	135	0.992806
GTEx_Prostate_PC3_furosemide_10É M_24h	0.0730177	0.800001	135	0.992806
GTEx_Prostate_PC3_etoricoxib_10É M_24h	0.072286	0.797625	135	0.992806
GTEx_Prostate_PC3_cyclosporin.a_10É M_6h.5	0.0728715	0.799527	135	0.992806
GTEx_Prostate_PC3_pyridoxine_10É M_6h	0.0724337	0.798106	135	0.992806
GTEx_Prostate_PC3_reboxetine_10É M_6h.1	0.073308	0.800939	135	0.992806
GTEx_Prostate_PC3_ramifenazone_10É M_6h	0.0722031	0.797355	135	0.992806
GTEx_Prostate_PC3_gemcitabine_10É M_24h	0.0727324	0.799076	135	0.992806
GTEx_Prostate_PC3_formoterol_10É M_24h.2	0.0723153	0.797721	135	0.992806
GTEx_Prostate_PC3_BRD.K93445052_5É M_24h	0.0722032	0.797355	135	0.992806
GTEx_Prostate_PC3_BRD.K44699604_5É M_24h	0.0729202	0.799685	135	0.992806
GTEx_Prostate_PC3_BRD.K46004847_5É M_24h	0.0723885	0.797959	135	0.992806
GTEx_Prostate_PC3_BRD.K43624963_5É M_24h	0.0725909	0.798617	135	0.992806
GTEx_Prostate_PC3_BRD.K69306987_5É M_24h	0.0723007	0.797673	135	0.992806
GTEx_Prostate_PC3_BRD.K09023525_5É M_24h	0.0726885	0.798934	135	0.992806
GTEx_Prostate_PC3_BRD.K42589221_5É M_24h	0.0722129	0.797387	135	0.992806
GTEx_Prostate_PC3_BRD.K94200504_5É M_24h	0.0721203	0.797085	135	0.992806
GTEx_Prostate_PC3_BRD.K02098967_5É M_24h	0.0732532	0.800762	135	0.992806
GTEx_Prostate_PC3_BRD.K50598383_5É M_24h	0.0727592	0.799163	135	0.992806
GTEx_Prostate_PC3_BRD.K67544217_5É M_24h	0.0722592	0.797538	135	0.992806
GTEx_Prostate_PC3_BRD.K74728819_5É M_24h	0.0726055	0.798665	135	0.992806
GTEx_Prostate_PC3_wortmannin_3É M_24h	0.0733812	0.801175	135	0.992806
GTEx_Prostate_PC3_BRD.K25682970_10É M_24h	0.0723421	0.797808	135	0.992806
GTEx_Prostate_PC3_BRD.K05702937_10É M_24h	0.0721836	0.797291	135	0.992806
GTEx_Prostate_PC3_BRD.K52675185_10É M_24h	0.0720909	0.796989	135	0.992806
GTEx_Prostate_PC3_BRD.K19601332_10É M_6h	0.0723616	0.797871	135	0.992806
GTEx_Prostate_PC3_BRD.K84951011_10É M_6h	0.0723714	0.797903	135	0.992806
GTEx_Prostate_PC3_BRD.K33932270_10É M_6h	0.0723349	0.797784	135	0.992806
GTEx_Prostate_PC3_BRD.K61894884_1É M_6h	0.0722275	0.797434	135	0.992806
GTEx_Prostate_PC3_sulforaphane_100nM_6h	0.0726837	0.798918	135	0.992806
GTEx_Prostate_PC3_geldanamycin_10É M_24h.43	0.073208	0.800616	135	0.992806
GTEx_Prostate_PC3_BRD.K22321414_0.04É M_24h	0.0732788	0.800845	135	0.992806
GTEx_Prostate_PC3_dienestrol_0.04É M_24h.1	0.0732177	0.800647	135	0.992806
GTEx_Prostate_PC3_BRD.K65000194_5É M_6h	0.0728056	0.799314	135	0.992806
GTEx_Prostate_PC3_iniparib_500nM_24h	0.0733226	0.800986	135	0.992806
GTEx_Prostate_PC3_MW.MITF24_1nM_24h.1	0.0732738	0.800828	135	0.992806
GTEx_Prostate_PC3_PD.184352_1.11um_24h	0.0723836	0.797943	135	0.992806
GTEx_Prostate_PC3_NVP.TAE684_10.0um_24h	0.0726215	0.798716	135	0.992806
GTEx_Prostate_PC3_talmapimod_10.0um_24h	0.072847	0.799448	135	0.992806
GTEx_Prostate_PC3_azathioprine_0.04um_24h	0.0721264	0.797105	135	0.992806
GTEx_Prostate_PC3_piracetam_0.37um_24h	0.0732811	0.800852	135	0.992806
GTEx_Prostate_PC3_diphenylpyraline_0.37um_24h	0.0728178	0.799353	135	0.992806
GTEx_Prostate_PC3_anacetrapib_3.33um_24h	0.073019	0.800005	135	0.992806
GTEx_Prostate_PC3_bortezomib_20.0um_24h.82	0.0729494	0.79978	135	0.992806
GTEx_Prostate_PC3_BVD.523_10.0um_24h	0.0726958	0.798958	135	0.992806
GTEx_Prostate_PC3_minoxidil_10.0um_24h	0.0723568	0.797856	135	0.992806
GTEx_Prostate_PC3_trimethoprim_1.11um_24h	0.0733494	0.801072	135	0.992806
GTEx_Prostate_PC3_famotidine_0.12um_24h	0.0727508	0.799136	135	0.992806
GTEx_Prostate_PC3_Y.27152_3.33um_24h	0.0731495	0.800427	135	0.992806
GTEx_Prostate_PC3_BMS.777607_0.37um_24h.1	0.072491	0.798292	135	0.992806
GTEx_Prostate_PC3_maribavir_0.12um_24h	0.0724348	0.79811	135	0.992806
GTEx_Prostate_PC3_rasagiline_1.11um_24h	0.0724532	0.798169	135	0.992806
GTEx_Prostate_PC3_oxybenzone_3.33um_24h	0.0723763	0.797919	135	0.992806
GTEx_Prostate_PC3_aphidicolin_10.0um_24h	0.0721154	0.797069	135	0.992806
GTEx_Prostate_PC3_AVN.944_1.11um_24h	0.0726299	0.798744	135	0.992806
GTEx_Prostate_PC3_umeclidinium_1.11um_24h	0.0725592	0.798514	135	0.992806
GTEx_Prostate_PC3_mitomycin.c_0.37um_24h	0.0722324	0.79745	135	0.992806
GTEx_Prostate_PC3_rosuvastatin_0.37um_24h	0.0725226	0.798395	135	0.992806
GTEx_Prostate_PC3_candesartan_10.0um_24h	0.0731958	0.800576	135	0.992806
GTEx_Prostate_PC3_fexofenadine_0.04um_24h	0.0727836	0.799242	135	0.992806
GTEx_Prostate_PC3_pralatrexate_0.12um_24h	0.0730714	0.800174	135	0.992806
GTEx_Prostate_PC3_midodrine_1.11um_24h	0.072369	0.797895	135	0.992806
GTEx_Prostate_PC3_capecitabine_10.0um_24h	0.0729764	0.799867	135	0.992806
GTEx_Prostate_PC3_stavudine_0.04um_24h	0.072108	0.797045	135	0.992806
GTEx_Prostate_PC3_thiothixene_3.33um_24h	0.0733714	0.801143	135	0.992806
GTEx_Prostate_PC3_phentermine_1.11um_24h	0.0729031	0.79963	135	0.992806
GTEx_Prostate_PC3_mycophenolate.mofetil_3.33um_24h	0.073247	0.800742	135	0.992806
GTEx_Prostate_VCAP_yohimbine_10É M_24h	0.0726348	0.79876	135	0.992806
GTEx_Prostate_VCAP_flufenamic.acid_10É M_24h	0.0723899	0.797963	135	0.992806
GTEx_Prostate_VCAP_metoclopramide_10É M_6h	0.0728312	0.799397	135	0.992806
GTEx_Prostate_VCAP_BP.897_10É M_24h	0.0725665	0.798538	135	0.992806
GTEx_Prostate_VCAP_BRD.K49061529_10É M_24h	0.0727665	0.799187	135	0.992806
GTEx_Prostate_VCAP_BRD.K02150184_5É M_24h	0.0729763	0.799867	135	0.992806
GTEx_Prostate_VCAP_BRD.K36864604_5É M_6h	0.0724226	0.79807	135	0.992806
GTEx_Prostate_VCAP_BRD.K43782664_5É M_24h	0.0724215	0.798066	135	0.992806
GTEx_Prostate_VCAP_BRD.K44070326_5É M_6h	0.0724569	0.798182	135	0.992806
GTEx_Prostate_VCAP_BRD.K57016057_5É M_6h	0.0731763	0.800513	135	0.992806
GTEx_Prostate_VCAP_BRD.K95323941_5É M_6h	0.0725764	0.79857	135	0.992806
GTEx_Prostate_VCAP_BRD.K36674158_5É M_24h	0.0725348	0.798435	135	0.992806
GTEx_Prostate_VCAP_BRD.K48270072_5É M_6h	0.0730324	0.800048	135	0.992806
GTEx_Prostate_VCAP_BRD.K14255719_5É M_24h	0.072686	0.798926	135	0.992806
GTEx_Prostate_VCAP_BRD.K42696220_5É M_24h	0.0734055	0.801253	135	0.992806
GTEx_Prostate_VCAP_BRD.K92441219_5É M_24h	0.0721252	0.797101	135	0.992806
GTEx_Prostate_VCAP_BRD.K20255967_5É M_6h	0.0723958	0.797983	135	0.992806
GTEx_Prostate_VCAP_BRD.K99055802_5É M_24h	0.0725299	0.798419	135	0.992806
GTEx_Prostate_VCAP_BRD.K30377297_5É M_6h	0.0725373	0.798443	135	0.992806
GTEx_Prostate_VCAP_BRD.K21472896_5É M_24h	0.073125	0.800348	135	0.992806
GTEx_Prostate_VCAP_BRD.K74083848_5É M_24h	0.0722299	0.797442	135	0.992806
GTEx_Prostate_VCAP_BRD.K45383509_5É M_6h	0.0732153	0.800639	135	0.992806
GTEx_Prostate_VCAP_BRD.K03210181_5É M_24h	0.0730592	0.800135	135	0.992806
GTEx_Prostate_VCAP_BRD.K29326878_5É M_24h	0.0723275	0.79776	135	0.992806
GTEx_Prostate_VCAP_BRD.K97972197_5É M_6h	0.0726252	0.798729	135	0.992806
GTEx_Prostate_VCAP_BRD.K86323620_5É M_24h	0.0724984	0.798316	135	0.992806
GTEx_Prostate_VCAP_BRD.K60624482_5É M_24h	0.0732568	0.800773	135	0.992806
GTEx_Prostate_VCAP_BRD.K89304832_5É M_24h	0.0733738	0.801151	135	0.992806
GTEx_Prostate_VCAP_BRD.K71166745_5É M_6h	0.0723958	0.797983	135	0.992806
GTEx_Prostate_VCAP_BRD.K40212960_5É M_24h	0.0731031	0.800277	135	0.992806
GTEx_Prostate_VCAP_BRD.K62265198_5É M_24h	0.0724836	0.798268	135	0.992806
GTEx_Prostate_VCAP_BRD.K96952717_5É M_6h	0.0727275	0.799061	135	0.992806
GTEx_Prostate_VCAP_BRD.K15460493_5É M_6h	0.0720861	0.796973	135	0.992806
GTEx_Prostate_VCAP_BRD.K85126547_5É M_6h	0.0723177	0.797728	135	0.992806
GTEx_Prostate_VCAP_BRD.K14356681_5É M_24h	0.0733763	0.801159	135	0.992806
GTEx_Prostate_VCAP_BRD.K30393343_5É M_24h	0.0726398	0.798776	135	0.992806
GTEx_Prostate_VCAP_BRD.K89554882_5É M_24h	0.0729301	0.799717	135	0.992806
GTEx_Prostate_VCAP_BRD.K30309936_5É M_6h	0.0731055	0.800285	135	0.992806
GTEx_Prostate_VCAP_BRD.K20625691_10É M_6h	0.0732519	0.800758	135	0.992806
GTEx_Prostate_VCAP_BRD.K38044934_5É M_6h	0.0728177	0.799353	135	0.992806
GTEx_Prostate_VCAP_BRD.K42136113_10É M_6h	0.072086	0.796973	135	0.992806
GTEx_Prostate_VCAP_BRD.K87367419_10É M_24h	0.072369	0.797895	135	0.992806
GTEx_Prostate_VCAP_BRD.K75856618_10É M_6h	0.0733177	0.80097	135	0.992806
GTEx_Prostate_VCAP_BRD.K84244541_3É M_24h	0.0722299	0.797442	135	0.992806
GTEx_Prostate_VCAP_BRD.K84244541_10É M_24h.1	0.0727592	0.799163	135	0.992806
GTEx_Skin_Not_Sun_Exposed_Suprapubic_A375_alclometasone_10É M_6h	0.0398135	0.800525	451	0.992806
GTEx_Skin_Not_Sun_Exposed_Suprapubic_A375_L.690488_10É M_24h	0.0396156	0.79935	451	0.992806
GTEx_Skin_Not_Sun_Exposed_Suprapubic_A375_BRD.A12633378_10É M_24h	0.0398127	0.80052	451	0.992806
GTEx_Skin_Not_Sun_Exposed_Suprapubic_A375_BRD.K92202821_10É M_24h	0.0398558	0.800775	451	0.992806
GTEx_Skin_Not_Sun_Exposed_Suprapubic_A375_rottlerin_10É M_6h.2	0.0394231	0.798203	451	0.992806
GTEx_Skin_Not_Sun_Exposed_Suprapubic_A375_BRD.K10114046_10É M_6h	0.0395765	0.799117	451	0.992806
GTEx_Skin_Not_Sun_Exposed_Suprapubic_A375_BRD.K79222491_10É M_6h	0.0396448	0.799524	451	0.992806
GTEx_Skin_Not_Sun_Exposed_Suprapubic_A375_BRD.K81814927_10É M_6h	0.0394953	0.798634	451	0.992806
GTEx_Skin_Not_Sun_Exposed_Suprapubic_A375_BRD.K95138506_10É M_6h	0.0395895	0.799195	451	0.992806
GTEx_Skin_Not_Sun_Exposed_Suprapubic_A375_moclobemide_10É M_6h	0.0398483	0.800731	451	0.992806
GTEx_Skin_Not_Sun_Exposed_Suprapubic_A375_SB.205384_10É M_6h	0.0398819	0.80093	451	0.992806
GTEx_Skin_Not_Sun_Exposed_Suprapubic_A375_BRD.K71726959_10É M_6h	0.0397161	0.799947	451	0.992806
GTEx_Skin_Not_Sun_Exposed_Suprapubic_A375_bufalin_10É M_6h	0.0399209	0.801161	451	0.992806
GTEx_Skin_Not_Sun_Exposed_Suprapubic_A375_BRD.K17773477_10É M_6h	0.0395884	0.799188	451	0.992806
GTEx_Skin_Not_Sun_Exposed_Suprapubic_A375_BRD.K55185663_5É M_24h	0.0395191	0.798775	451	0.992806
GTEx_Skin_Not_Sun_Exposed_Suprapubic_A375_BRD.K71532462_5É M_24h	0.0394462	0.798341	451	0.992806
GTEx_Skin_Not_Sun_Exposed_Suprapubic_A375_BRD.K01711704_5É M_24h	0.0396102	0.799318	451	0.992806
GTEx_Skin_Not_Sun_Exposed_Suprapubic_A375_BRD.K04009734_5É M_24h	0.0396437	0.799517	451	0.992806
GTEx_Skin_Not_Sun_Exposed_Suprapubic_A375_BRD.K38011931_5É M_24h	0.0397274	0.800014	451	0.992806
GTEx_Skin_Not_Sun_Exposed_Suprapubic_A375_BRD.K10287818_5É M_24h	0.0399293	0.801211	451	0.992806
GTEx_Skin_Not_Sun_Exposed_Suprapubic_A375_BRD.K88239034_5É M_24h	0.0395353	0.798872	451	0.992806
GTEx_Skin_Not_Sun_Exposed_Suprapubic_A375_BRD.K02665621_5É M_24h	0.0392782	0.797337	451	0.992806
GTEx_Skin_Not_Sun_Exposed_Suprapubic_A375_BRD.K64920356_5É M_24h	0.0394397	0.798302	451	0.992806
GTEx_Skin_Not_Sun_Exposed_Suprapubic_A375_BRD.K10812716_5É M_24h.1	0.0397253	0.800002	451	0.992806
GTEx_Skin_Not_Sun_Exposed_Suprapubic_A375_BRD.K49070267_5É M_24h	0.0399029	0.801054	451	0.992806
GTEx_Skin_Not_Sun_Exposed_Suprapubic_A375_BRD.K04613932_5É M_24h	0.0392893	0.797404	451	0.992806
GTEx_Skin_Not_Sun_Exposed_Suprapubic_A375_BRD.K14199536_5É M_24h	0.0398396	0.800679	451	0.992806
GTEx_Skin_Not_Sun_Exposed_Suprapubic_A375_BRD.K94846015_5É M_24h	0.0393948	0.798034	451	0.992806
GTEx_Skin_Not_Sun_Exposed_Suprapubic_A375_BRD.K14862006_5É M_24h	0.0397619	0.800219	451	0.992806
GTEx_Skin_Not_Sun_Exposed_Suprapubic_A375_BRD.K50266413_5É M_24h	0.0394766	0.798522	451	0.992806
GTEx_Skin_Not_Sun_Exposed_Suprapubic_A375_BRD.K34545522_5É M_24h	0.0396287	0.799428	451	0.992806
GTEx_Skin_Not_Sun_Exposed_Suprapubic_A375_BRD.K75688794_5É M_24h	0.0398787	0.800911	451	0.992806
GTEx_Skin_Not_Sun_Exposed_Suprapubic_A375_BRD.K79625260_5É M_24h	0.0392856	0.797381	451	0.992806
GTEx_Skin_Not_Sun_Exposed_Suprapubic_A375_BRD.K70260503_5É M_24h	0.0396453	0.799527	451	0.992806
GTEx_Skin_Not_Sun_Exposed_Suprapubic_A375_BRD.K71101608_5É M_24h	0.0396518	0.799565	451	0.992806
GTEx_Skin_Not_Sun_Exposed_Suprapubic_A375_BRD.K85236313_5É M_24h	0.0393347	0.797675	451	0.992806
GTEx_Skin_Not_Sun_Exposed_Suprapubic_A375_BRD.K08725381_5É M_24h	0.0392539	0.797192	451	0.992806
GTEx_Skin_Not_Sun_Exposed_Suprapubic_A375_BRD.K34816161_5É M_24h	0.039692	0.799804	451	0.992806
GTEx_Skin_Not_Sun_Exposed_Suprapubic_A375_BRD.K38700430_10É M_24h	0.0394294	0.798241	451	0.992806
GTEx_Skin_Not_Sun_Exposed_Suprapubic_A375_wortmannin_1É M_24h.1	0.0399463	0.801311	451	0.992806
GTEx_Skin_Not_Sun_Exposed_Suprapubic_A375_BRD.K80579245_10É M_24h	0.0397089	0.799904	451	0.992806
GTEx_Skin_Not_Sun_Exposed_Suprapubic_A375_BRD.K93367411_1.23É M_24h	0.0397846	0.800353	451	0.992806
GTEx_Skin_Sun_Exposed_Lower_leg_A375_PLX.4720_500nM_24h	0.0353237	0.797945	560	0.992806
GTEx_Skin_Sun_Exposed_Lower_leg_A375_warfarin_10É M_24h	0.0354385	0.798709	560	0.992806
GTEx_Skin_Sun_Exposed_Lower_leg_A375_metanephrine_10É M_24h	0.0352096	0.797185	560	0.992806
GTEx_Skin_Sun_Exposed_Lower_leg_A375_BRD.K58318000_10É M_24h	0.0352947	0.797752	560	0.992806
GTEx_Skin_Sun_Exposed_Lower_leg_A375_BRD.K05979026_10É M_24h	0.0351921	0.797068	560	0.992806
GTEx_Skin_Sun_Exposed_Lower_leg_A375_BRD.K06206016_10É M_24h	0.0355795	0.799644	560	0.992806
GTEx_Skin_Sun_Exposed_Lower_leg_A375_KUC104240N_10É M_6h	0.0356911	0.800382	560	0.992806
GTEx_Skin_Sun_Exposed_Lower_leg_A375_BRD.A32214171_10É M_6h	0.0356477	0.800095	560	0.992806
GTEx_Skin_Sun_Exposed_Lower_leg_A375_BRD.K65342895_10É M_6h	0.0357283	0.800628	560	0.992806
GTEx_Skin_Sun_Exposed_Lower_leg_A375_CGK.733_10É M_6h	0.0352337	0.797345	560	0.992806
GTEx_Skin_Sun_Exposed_Lower_leg_A375_xylazine_10É M_6h	0.035205	0.797154	560	0.992806
GTEx_Skin_Sun_Exposed_Lower_leg_A375_EHNA_10É M_6h	0.035419	0.798579	560	0.992806
GTEx_Skin_Sun_Exposed_Lower_leg_A375_FR.122047_10É M_6h	0.0356639	0.800202	560	0.992806
GTEx_Skin_Sun_Exposed_Lower_leg_A375_BRD.K99020117_5É M_24h	0.0353331	0.798008	560	0.992806
GTEx_Skin_Sun_Exposed_Lower_leg_A375_BRD.K99395085_5É M_24h	0.0355538	0.799473	560	0.992806
GTEx_Skin_Sun_Exposed_Lower_leg_A375_BRD.K92953840_5É M_24h	0.0355565	0.799492	560	0.992806
GTEx_Skin_Sun_Exposed_Lower_leg_A375_BRD.K72299443_5É M_24h	0.0352222	0.797269	560	0.992806
GTEx_Skin_Sun_Exposed_Lower_leg_A375_BRD.K67663786_5É M_24h	0.0353251	0.797954	560	0.992806
GTEx_Skin_Sun_Exposed_Lower_leg_A375_BRD.K52460145_5É M_24h	0.035517	0.79923	560	0.992806
GTEx_Skin_Sun_Exposed_Lower_leg_A375_BRD.K93763244_5É M_24h	0.0358281	0.801286	560	0.992806
GTEx_Skin_Sun_Exposed_Lower_leg_A375_BRD.K69330446_5É M_24h	0.0357914	0.801044	560	0.992806
GTEx_Skin_Sun_Exposed_Lower_leg_A375_BRD.K73688688_5É M_24h	0.0352651	0.797555	560	0.992806
GTEx_Skin_Sun_Exposed_Lower_leg_A375_SA.1459291_5É M_24h	0.0355207	0.799254	560	0.992806
GTEx_Skin_Sun_Exposed_Lower_leg_A375_BRD.K48431409_5É M_24h	0.0355983	0.799768	560	0.992806
GTEx_Skin_Sun_Exposed_Lower_leg_A375_BRD.K27006579_5É M_24h	0.0355141	0.79921	560	0.992806
GTEx_Skin_Sun_Exposed_Lower_leg_A375_BRD.K42543764_5É M_24h	0.0356407	0.800049	560	0.992806
GTEx_Skin_Sun_Exposed_Lower_leg_A375_BRD.K37184875_5É M_24h	0.0354591	0.798846	560	0.992806
GTEx_Skin_Sun_Exposed_Lower_leg_A375_BRD.K29582182_5É M_24h	0.0357268	0.800618	560	0.992806
GTEx_Skin_Sun_Exposed_Lower_leg_A375_BRD.K43638827_5É M_24h	0.03527	0.797588	560	0.992806
GTEx_Skin_Sun_Exposed_Lower_leg_A375_BRD.K75387817_5É M_24h	0.0353697	0.798251	560	0.992806
GTEx_Skin_Sun_Exposed_Lower_leg_A375_BRD.K75964506_5É M_24h	0.0358091	0.801161	560	0.992806
GTEx_Skin_Sun_Exposed_Lower_leg_A375_wortmannin_3É M_24h	0.0352909	0.797727	560	0.992806
GTEx_Skin_Sun_Exposed_Lower_leg_A375_BRD.K31975688_10É M_24h	0.0358157	0.801204	560	0.992806
GTEx_Skin_Not_Sun_Exposed_Suprapubic_A375_mitoxantrone_10.0um_24h	0.0398085	0.800495	451	0.992806
GTEx_Skin_Not_Sun_Exposed_Suprapubic_A375_KW.2449_0.12um_24h.1	0.03931	0.797527	451	0.992806
GTEx_Skin_Not_Sun_Exposed_Suprapubic_A375_neostigmine_0.12um_24h	0.0394726	0.798499	451	0.992806
GTEx_Skin_Not_Sun_Exposed_Suprapubic_A375_mizolastine_0.12um_24h	0.0395008	0.798666	451	0.992806
GTEx_Skin_Not_Sun_Exposed_Suprapubic_A375_AEE.788_10.0um_24h	0.0397483	0.800138	451	0.992806
GTEx_Skin_Not_Sun_Exposed_Suprapubic_A375_gaboxadol_0.37um_24h	0.0399244	0.801181	451	0.992806
GTEx_Skin_Not_Sun_Exposed_Suprapubic_A375_phenprocoumon_0.37um_24h	0.0397834	0.800346	451	0.992806
GTEx_Skin_Not_Sun_Exposed_Suprapubic_A375_raclopride_0.12um_24h	0.0393789	0.797939	451	0.992806
GTEx_Skin_Not_Sun_Exposed_Suprapubic_A375_celecoxib_3.33um_24h	0.0395875	0.799183	451	0.992806
GTEx_Skin_Not_Sun_Exposed_Suprapubic_A375_efaproxiral_3.33um_24h	0.0393433	0.797727	451	0.992806
GTEx_Skin_Not_Sun_Exposed_Suprapubic_A375_AM.24_1.11um_24h	0.0393188	0.79758	451	0.992806
GTEx_Skin_Not_Sun_Exposed_Suprapubic_A375_ozagrel_0.04um_24h	0.0395361	0.798877	451	0.992806
GTEx_Skin_Not_Sun_Exposed_Suprapubic_A375_torcetrapib_10.0um_24h	0.0399383	0.801264	451	0.992806
GTEx_Skin_Not_Sun_Exposed_Suprapubic_A375_nelarabine_0.37um_24h	0.0396602	0.799615	451	0.992806
GTEx_Skin_Not_Sun_Exposed_Suprapubic_A375_varenicline_3.33um_24h	0.039634	0.799459	451	0.992806
GTEx_Skin_Not_Sun_Exposed_Suprapubic_A375_clonidine_0.37um_24h	0.0398868	0.800959	451	0.992806
GTEx_Skin_Not_Sun_Exposed_Suprapubic_A375_carisoprodol_0.04um_24h	0.0398661	0.800837	451	0.992806
GTEx_Skin_Not_Sun_Exposed_Suprapubic_A375_cladribine_0.12um_24h	0.0396644	0.79964	451	0.992806
GTEx_Skin_Not_Sun_Exposed_Suprapubic_A375_goserelin.acetate_3.33um_24h	0.039929	0.801209	451	0.992806
GTEx_Skin_Not_Sun_Exposed_Suprapubic_A375_hesperidin_0.04um_24h	0.03969	0.799792	451	0.992806
GTEx_Skin_Not_Sun_Exposed_Suprapubic_A375_suvorexant_10.0um_24h	0.0393733	0.797906	451	0.992806
GTEx_Skin_Sun_Exposed_Lower_leg_A375_foretinib_0.37um_24h	0.0358127	0.801185	560	0.992806
GTEx_Skin_Sun_Exposed_Lower_leg_A375_BX.912_3.33um_24h	0.0358013	0.80111	560	0.992806
GTEx_Skin_Sun_Exposed_Lower_leg_A375_mitoxantrone_10.0um_24h.2	0.0357054	0.800476	560	0.992806
GTEx_Skin_Sun_Exposed_Lower_leg_A375_QL.XI.92_0.04um_24h	0.035228	0.797307	560	0.992806
GTEx_Skin_Sun_Exposed_Lower_leg_A375_ginkgetin_5.0um_6h.2	0.0357032	0.800462	560	0.992806
GTEx_Skin_Sun_Exposed_Lower_leg_A375_dinaciclib_4.5um_6h.1	0.0354567	0.79883	560	0.992806
GTEx_Skin_Sun_Exposed_Lower_leg_A375_lestaurtinib_0.37um_24h	0.0355549	0.799481	560	0.992806
GTEx_Skin_Sun_Exposed_Lower_leg_A375_diazepam_3.33um_24h	0.0357025	0.800457	560	0.992806
GTEx_Skin_Sun_Exposed_Lower_leg_A375_PD.123319_10.0um_24h	0.0355444	0.799411	560	0.992806
GTEx_Skin_Sun_Exposed_Lower_leg_A375_ciclesonide_0.37um_24h	0.035237	0.797368	560	0.992806
GTEx_Skin_Sun_Exposed_Lower_leg_A375_fostamatinib_10.0um_24h.1	0.0353242	0.797949	560	0.992806
GTEx_Skin_Sun_Exposed_Lower_leg_A375_dabrafenib_3.33um_24h.1	0.0357364	0.800682	560	0.992806
GTEx_Skin_Sun_Exposed_Lower_leg_A375_ganciclovir_3.33um_24h	0.0354413	0.798727	560	0.992806
GTEx_Skin_Sun_Exposed_Lower_leg_A375_acyclovir_0.04um_24h	0.0355181	0.799237	560	0.992806
GTEx_Skin_Sun_Exposed_Lower_leg_A375_MBX.2982_3.33um_24h	0.0355279	0.799302	560	0.992806
GTEx_Skin_Sun_Exposed_Lower_leg_A375_clozapine_0.37um_24h	0.0357854	0.801005	560	0.992806
GTEx_Skin_Sun_Exposed_Lower_leg_A375_efaproxiral_3.33um_24h	0.0355448	0.799414	560	0.992806
GTEx_Skin_Sun_Exposed_Lower_leg_A375_GSK.1292263_0.04um_24h	0.0353103	0.797856	560	0.992806
GTEx_Skin_Sun_Exposed_Lower_leg_A375_cyproterone.acetate_0.12um_24h	0.035385	0.798353	560	0.992806
GTEx_Skin_Sun_Exposed_Lower_leg_A375_selumetinib_1.11um_24h.1	0.0355944	0.799743	560	0.992806
GTEx_Skin_Sun_Exposed_Lower_leg_A375_CB.10.277..free.acid._1.11um_24h	0.0353219	0.797933	560	0.992806
GTEx_Skin_Sun_Exposed_Lower_leg_A375_lodoxamide_0.04um_24h	0.0354405	0.798722	560	0.992806
GTEx_Skin_Sun_Exposed_Lower_leg_A375_aprepitant_0.04um_24h	0.0353238	0.797946	560	0.992806
GTEx_Skin_Sun_Exposed_Lower_leg_A375_pilocarpine_10.0um_24h	0.0357267	0.800618	560	0.992806
GTEx_Skin_Sun_Exposed_Lower_leg_A375_sobetirome_0.12um_24h	0.0353844	0.798349	560	0.992806
GTEx_Skin_Sun_Exposed_Lower_leg_A375_hydrocortisone_1.11um_24h	0.0352638	0.797546	560	0.992806
GTEx_Skin_Sun_Exposed_Lower_leg_A375_furosemide_0.04um_24h	0.0355589	0.799507	560	0.992806
GTEx_Skin_Sun_Exposed_Lower_leg_A375_baicalin_3.33um_24h	0.0357919	0.801047	560	0.992806
GTEx_Skin_Sun_Exposed_Lower_leg_A375_indapamide_3.33um_24h	0.035828	0.801286	560	0.992806
GTEx_Skin_Sun_Exposed_Lower_leg_A375_ranolazine_3.33um_24h	0.0351862	0.797029	560	0.992806
GTEx_Skin_Not_Sun_Exposed_Suprapubic_SKMEL1_cyclosporin.a_10É M_6h	0.039768	0.800255	451	0.992806
GTEx_Skin_Sun_Exposed_Lower_leg_SKMEL1_MW.A1.12_10É M_6h	0.0353785	0.79831	560	0.992806
GTEx_Uterus_HELA_pemirolast_0.04um_24h	0.0801521	0.79957	112	0.992806
GTEx_Uterus_HELA_lapatinib_10.0um_24h	0.0803188	0.800061	112	0.992806
GTEx_Uterus_HELA_lapatinib_3.33um_24h	0.0793234	0.797119	112	0.992806
GTEx_Uterus_HELA_entecavir_0.04um_24h	0.0801649	0.799608	112	0.992806
GTEx_Uterus_HELA_DU.728_10.0um_24h	0.0793535	0.797208	112	0.992806
GTEx_Uterus_HELA_clomifene_1.11um_24h	0.0806305	0.800977	112	0.992806
GTEx_Uterus_HELA_lorglumide_0.12um_24h	0.0806433	0.801015	112	0.992806
GTEx_Uterus_HELA_imipramine_0.04um_24h	0.0803186	0.800061	112	0.992806
GTEx_Uterus_HELA_ubenimex_1.11um_24h	0.0797164	0.798283	112	0.992806
GTEx_Uterus_HELA_carglumic.acid_0.04um_24h	0.0807353	0.801285	112	0.992806
GTEx_Uterus_HELA_pyrazinoylguanidine_10.0um_24h	0.0798274	0.798612	112	0.992806
GTEx_Uterus_HELA_arglabin_0.12um_24h	0.0797847	0.798486	112	0.992806
GTEx_Uterus_HELA_bortezomib_20.0um_24h.211	0.0800026	0.799129	112	0.992806
GTEx_Uterus_HELA_ixazomib.citrate_10.0um_24h	0.0807244	0.801253	112	0.992806
GTEx_Uterus_HELA_MG.132_20.0um_24h.213	0.0803272	0.800086	112	0.992806
GTEx_Uterus_HELA_AZD.7762_3.33um_24h	0.0797379	0.798347	112	0.992806
GTEx_Uterus_HELA_navitoclax_0.37um_24h	0.080545	0.800726	112	0.992806
GTEx_Uterus_HELA_avasimibe_10.0um_24h	0.0804553	0.800463	112	0.992806
GTEx_Uterus_HELA_flumatinib_0.37um_24h	0.0806774	0.801115	112	0.992806
GTEx_Uterus_HELA_amtolmetin.guacil_3.33um_24h	0.0800305	0.799212	112	0.992806
GTEx_Uterus_HELA_AZD.2014_1.11um_24h	0.0804639	0.800488	112	0.992806
GTEx_Uterus_HELA_AVL.292_0.04um_24h	0.0805023	0.800601	112	0.992806
GTEx_Uterus_HELA_halcinonide_10.0um_24h	0.0796139	0.79798	112	0.992806
GTEx_Uterus_HELA_DMP.543_0.37um_24h	0.0800752	0.799343	112	0.992806
GTEx_Uterus_HELA_doxorubicin_10.0um_24h	0.079648	0.798081	112	0.992806
GTEx_Uterus_HELA_PS.178990_3.33um_24h	0.0793063	0.797068	112	0.992806
GTEx_Uterus_HELA_AZD.5363_10.0um_24h	0.0805621	0.800777	112	0.992806
GTEx_Uterus_HELA_carisoprodol_3.33um_24h	0.0799598	0.799003	112	0.992806
GTEx_Uterus_HELA_AV.608_10.0um_24h	0.0797548	0.798397	112	0.992806
GTEx_Uterus_HELA_GSK.461364_3.33um_24h	0.080088	0.799381	112	0.992806
GTEx_Prostate_VCAP_BRD.K20428479_5É M_6h	0.0734372	0.801355	135	0.992813
GTEx_Pancreas_YAPC_entecavir_0.37um_24h	0.0472566	0.801359	323	0.992814
GTEx_Lung_A549_mitotane_10É M_24h	0.0390952	0.801372	471	0.992824
GTEx_Skin_Sun_Exposed_Lower_leg_A375_BRD.K72915790_5É M_24h	0.0358414	0.801374	560	0.992824
GTEx_Breast_Mammary_Tissue_MCF7_SA.1939126_500nM_24h	0.0497254	0.801387	292	0.992825
GTEx_Breast_Mammary_Tissue_MCF7_fluvoxamine_1.11um_24h	0.0497261	0.801391	292	0.992825
GTEx_Lung_A549_BRD.A42737819_10É M_6h	0.039098	0.801389	471	0.992825
GTEx_Lung_A549_BRD.K39337865_5É M_24h	0.0391001	0.801402	471	0.992825
GTEx_Pancreas_YAPC_dosulepin_10.0um_24h	0.047261	0.801381	323	0.992825
GTEx_Prostate_PC3_BRD.K12484748_10É M_6h	0.0734519	0.801403	135	0.992825
GTEx_Skin_Not_Sun_Exposed_Suprapubic_A375_BRD.K83047454_5É M_24h	0.0399619	0.801403	451	0.992825
GTEx_Skin_Not_Sun_Exposed_Suprapubic_A375_tetracaine_0.12um_24h	0.039959	0.801386	451	0.992825
GTEx_Uterus_HELA_guanadrel_0.37um_24h	0.0807757	0.801403	112	0.992825
GTEx_Breast_Mammary_Tissue_HS578T_XMD.16144_1.11um_24h	0.0497614	0.801558	292	0.992826
GTEx_Breast_Mammary_Tissue_MCF10A_alpelisib_0.37um_24h	0.0497652	0.801577	292	0.992826
GTEx_Breast_Mammary_Tissue_MCF7_mepacrine_10É M_6h	0.0497931	0.801709	292	0.992826
GTEx_Breast_Mammary_Tissue_MCF7_nicotine_10É M_6h.1	0.0497715	0.801606	292	0.992826
GTEx_Breast_Mammary_Tissue_MCF7_BRD.K50298819_5É M_24h	0.0497509	0.801509	292	0.992826
GTEx_Breast_Mammary_Tissue_MCF7_SA.244358_3É M_6h	0.0497568	0.801537	292	0.992826
GTEx_Breast_Mammary_Tissue_MCF7_odanacatib_3.33um_24h	0.0497942	0.801714	292	0.992826
GTEx_Breast_Mammary_Tissue_MCF7_ursolic.acid_3.33um_24h	0.0497971	0.801728	292	0.992826
GTEx_Breast_Mammary_Tissue_SKBR3_KU.60019_500nM_6h	0.049762	0.801561	292	0.992826
GTEx_Brain_Cerebellar_Hemisphere_MNEU.E_dasatinib_0.04um_24h	0.0529489	0.801488	258	0.992826
GTEx_Brain_Anterior_cingulate_cortex_BA24_NEU_BRD.K28154645_10É M_24h	0.069896	0.801514	149	0.992826
GTEx_Brain_Caudate_basal_ganglia_NEU_LY.2183240_10É M_24h	0.0594722	0.801518	205	0.992826
GTEx_Brain_Cerebellar_Hemisphere_NEU_BRD.K48016779_10É M_24h	0.0529901	0.801672	258	0.992826
GTEx_Brain_Cerebellum_NEU_BRD.K69500068_10É M_24h	0.0448744	0.8017	359	0.992826
GTEx_Brain_Cerebellum_NEU_geldanamycin_10É M_6h	0.0448688	0.801671	359	0.992826
GTEx_Brain_Frontal_Cortex_BA9_NEU_carbamazepine_10É M_6h	0.0653828	0.801531	170	0.992826
GTEx_Brain_Hypothalamus_NEU_TAK.715_10É M_24h	0.0783502	0.801497	119	0.992826
GTEx_Brain_Hypothalamus_NEU_BRD.K23050218_10É M_24h	0.0783324	0.801443	119	0.992826
GTEx_Brain_Hypothalamus_NEU_BRD.K80779790_10É M_24h	0.0783857	0.801604	119	0.992826
GTEx_Brain_Putamen_basal_ganglia_NEU_BRD.K42694358_10É M_24h	0.0676893	0.801716	159	0.992826
GTEx_Brain_Putamen_basal_ganglia_NEU_BIX.01294_10É M_6h.1	0.0676945	0.801735	159	0.992826
GTEx_Brain_Caudate_basal_ganglia_NEU_KIN001.269_0.12um_24h	0.0595067	0.801655	205	0.992826
GTEx_Brain_Cerebellar_Hemisphere_NEU_MLN.0128_0.37um_24h	0.0530018	0.801725	258	0.992826
GTEx_Brain_Cerebellar_Hemisphere_NEU_alectinib_0.04um_24h	0.0529997	0.801715	258	0.992826
GTEx_Brain_Cerebellum_NEU_TPCA.1_10.0um_24h	0.0448449	0.801545	359	0.992826
GTEx_Brain_Cerebellum_NEU_WZ.7043_1.11um_24h	0.0448654	0.801653	359	0.992826
GTEx_Brain_Hypothalamus_NEU_CG.930_3.33um_24h	0.0783323	0.801443	119	0.992826
GTEx_Brain_Anterior_cingulate_cortex_BA24_NPC_HC.toxin_10É M_24h	0.0699178	0.801587	149	0.992826
GTEx_Brain_Cerebellum_NPC_trichostatin.a_1É M_24h	0.0448607	0.801628	359	0.992826
GTEx_Brain_Frontal_Cortex_BA9_NPC_scriptaid_10É M_24h.1	0.0654249	0.801684	170	0.992826
GTEx_Brain_Hypothalamus_NPC_solanine_10É M_24h	0.0784142	0.801691	119	0.992826
GTEx_Brain_Putamen_basal_ganglia_NPC_CGP.52411_10É M_24h	0.0676796	0.801682	159	0.992826
GTEx_Brain_Putamen_basal_ganglia_NPC_dobutamine_10É M_24h	0.0676632	0.801625	159	0.992826
GTEx_Brain_Putamen_basal_ganglia_NPC_BRD.K17890048_10É M_24h	0.0676027	0.801414	159	0.992826
GTEx_Brain_Frontal_Cortex_BA9_NPC_masitinib_10.0um_24h	0.0654377	0.80173	170	0.992826
GTEx_Brain_Nucleus_accumbens_basal_ganglia_NPC_garcinol_1.11um_24h	0.0639228	0.801696	178	0.992826
GTEx_Brain_Anterior_cingulate_cortex_BA24_NPC.TAK_GSK.1059615_0.37um_24h.3	0.0698905	0.801495	149	0.992826
GTEx_Brain_Putamen_basal_ganglia_NPC.TAK_BIX.01294_10.0um_6h.2	0.0676796	0.801682	159	0.992826
GTEx_Colon_Sigmoid_CL34_RLM.2.12_10É M_6h	0.0499134	0.801461	290	0.992826
GTEx_Colon_Sigmoid_HT29_triamcinolone_10É M_6h	0.049926	0.801521	290	0.992826
GTEx_Colon_Transverse_HT29_BRD.K29373549_5É M_24h	0.0491129	0.801675	300	0.992826
GTEx_Colon_Transverse_HT29_BRD.K93596678_5É M_24h	0.0490865	0.801548	300	0.992826
GTEx_Small_Intestine_Terminal_Ileum_HT29_myricetin_10É M_24h	0.0691919	0.80151	152	0.992826
GTEx_Small_Intestine_Terminal_Ileum_HT29_vorinostat_100nM_24h.1	0.0691766	0.801458	152	0.992826
GTEx_Small_Intestine_Terminal_Ileum_HT29_BRD.K29150200_5É M_24h	0.0692099	0.801572	152	0.992826
GTEx_Small_Intestine_Terminal_Ileum_HT29_BRD.K33390612_5É M_24h	0.0692013	0.801543	152	0.992826
GTEx_Small_Intestine_Terminal_Ileum_HT29_vorinostat_100nM_24h.13	0.0692192	0.801604	152	0.992826
GTEx_Small_Intestine_Terminal_Ileum_HT29_sulforaphane_0.37É M_24h	0.0692021	0.801546	152	0.992826
GTEx_Colon_Sigmoid_HT29_ciglitazone_3.33um_24h	0.04994	0.801587	290	0.992826
GTEx_Colon_Transverse_HT29_paclitaxel_1.11um_24h	0.0490908	0.801569	300	0.992826
GTEx_Colon_Transverse_HT29_luliconazole_0.37um_24h	0.0491257	0.801737	300	0.992826
GTEx_Colon_Transverse_HT29_imatinib_10.0um_24h.1	0.0491194	0.801707	300	0.992826
GTEx_Small_Intestine_Terminal_Ileum_HT29_camostat.mesilate_3.33um_24h	0.06925	0.801709	152	0.992826
GTEx_Small_Intestine_Terminal_Ileum_HT29_cevimeline_0.12um_24h	0.0692329	0.801651	152	0.992826
GTEx_Small_Intestine_Terminal_Ileum_HT29_pinacidil_0.04um_24h	0.0692124	0.801581	152	0.992826
GTEx_Small_Intestine_Terminal_Ileum_HT29_ipratropium_10.0um_24h	0.0691646	0.801417	152	0.992826
GTEx_Cells_EBV-transformed_lymphocytes_CD34_BRD.K74176882_3É M_6h	0.068747	0.801553	154	0.992826
GTEx_Cells_EBV-transformed_lymphocytes_SKM1_RG.108_80É M_6h	0.0687864	0.801688	154	0.992826
GTEx_Whole_Blood_U937_tacrolimus_20É M_6h	0.0417422	0.801539	414	0.992826
GTEx_Whole_Blood_WSUDLCL2_rottlerin_10É M_6h	0.0417408	0.801531	414	0.992826
GTEx_Liver_HEPG2_ethisterone_10É M_6h	0.0634889	0.801422	180	0.992826
GTEx_Liver_PHH_trichostatin.a_10É M_24h	0.0634955	0.801447	180	0.992826
GTEx_Lung_A549_fosinopril_10É M_6h	0.0391369	0.801625	471	0.992826
GTEx_Lung_A549_BRD.K35944577_5É M_24h	0.0391563	0.801741	471	0.992826
GTEx_Lung_A549_BRD.K89735991_5É M_24h	0.0391058	0.801437	471	0.992826
GTEx_Lung_A549_BRD.K03228956_5É M_24h	0.0391051	0.801433	471	0.992826
GTEx_Lung_A549_BRD.K40522524_5É M_24h	0.0391429	0.801661	471	0.992826
GTEx_Lung_A549_phloretin_100nM_24h	0.0391564	0.801742	471	0.992826
GTEx_Lung_A549_MK.5108_0.12É M_24h	0.039108	0.80145	471	0.992826
GTEx_Lung_HCC515_mepacrine_10É M_6h	0.0391268	0.801563	471	0.992826
GTEx_Lung_NCIH1694_phenethyl.isothiocyanate_10É M_6h	0.0391166	0.801502	471	0.992826
GTEx_Lung_NCIH2073_BRD.K81647657_10É M_6h	0.0391366	0.801623	471	0.992826
GTEx_Cells_Transformed_fibroblasts_SKB_BX.912_10É M_24h	0.038017	0.801617	499	0.992826
GTEx_Pancreas_YAPC_lestaurtinib_0.37um_24h	0.0472979	0.801566	323	0.992826
GTEx_Pancreas_YAPC_rifabutin_10.0um_24h	0.0473331	0.801741	323	0.992826
GTEx_Pancreas_YAPC_raltegravir_1.11um_24h	0.0473327	0.801739	323	0.992826
GTEx_Pancreas_YAPC_bortezomib_20.0um_24h.277	0.0472916	0.801534	323	0.992826
GTEx_Pancreas_YAPC_MG.132_20.0um_24h.298	0.0473319	0.801735	323	0.992826
GTEx_Prostate_PC3_BRD.K17492515_5É M_24h	0.0735276	0.801646	135	0.992826
GTEx_Prostate_PC3_BRD.K70115829_5É M_24h	0.0735104	0.801591	135	0.992826
GTEx_Prostate_PC3_BRD.K10471793_5É M_24h	0.0735324	0.801662	135	0.992826
GTEx_Prostate_PC3_BRD.K92902323_5É M_24h	0.0734641	0.801442	135	0.992826
GTEx_Prostate_PC3_bopindolol_0.12um_24h	0.0735519	0.801725	135	0.992826
GTEx_Prostate_PC3_reboxetine_0.04um_24h	0.0734911	0.801529	135	0.992826
GTEx_Prostate_PC3_ICI.192605_0.37um_24h	0.0734763	0.801481	135	0.992826
GTEx_Prostate_VCAP_BRD.K55482336_5É M_6h	0.0734641	0.801442	135	0.992826
GTEx_Prostate_VCAP_BRD.K15108654_5É M_24h	0.0734666	0.80145	135	0.992826
GTEx_Prostate_VCAP_BRD.K62044515_5É M_6h	0.0735056	0.801576	135	0.992826
GTEx_Prostate_VCAP_BRD.K54577741_10É M_24h	0.0735519	0.801725	135	0.992826
GTEx_Prostate_VCAP_BRD.K96659448_10É M_24h.1	0.0734704	0.801462	135	0.992826
GTEx_Prostate_VCAP_BRD.K76710817_10É M_24h.1	0.0735373	0.801678	135	0.992826
GTEx_Skin_Not_Sun_Exposed_Suprapubic_A375_reversine_10É M_6h	0.0399852	0.801541	451	0.992826
GTEx_Skin_Not_Sun_Exposed_Suprapubic_A375_BRD.K35584941_5É M_24h	0.0399787	0.801502	451	0.992826
GTEx_Skin_Sun_Exposed_Lower_leg_A375_BRD.K87878143_5É M_24h	0.0358821	0.801642	560	0.992826
GTEx_Skin_Sun_Exposed_Lower_leg_A375_BRD.K61255273_5É M_24h	0.0358483	0.80142	560	0.992826
GTEx_Skin_Sun_Exposed_Lower_leg_A375_BRD.K77596469_5É M_24h	0.0358634	0.801519	560	0.992826
GTEx_Skin_Sun_Exposed_Lower_leg_A375_BRD.K66632266_5É M_24h	0.0358635	0.80152	560	0.992826
GTEx_Skin_Sun_Exposed_Lower_leg_A375_BRD.K95047050_10É M_24h	0.0358699	0.801562	560	0.992826
GTEx_Skin_Not_Sun_Exposed_Suprapubic_A375_darapladib_0.12um_24h	0.0399729	0.801468	451	0.992826
GTEx_Skin_Not_Sun_Exposed_Suprapubic_A375_10.DEBC_3.33um_24h	0.040004	0.801652	451	0.992826
GTEx_Skin_Sun_Exposed_Lower_leg_A375_BRD.K68548958_0.04um_24h	0.0358888	0.801686	560	0.992826
GTEx_Skin_Sun_Exposed_Lower_leg_A375_meptazinol_0.37um_24h	0.0358627	0.801515	560	0.992826
GTEx_Uterus_HELA_adarotene_3.33um_24h	0.0808399	0.801591	112	0.992826
GTEx_Uterus_HELA_itopride_10.0um_24h	0.0808826	0.801717	112	0.992826
GTEx_Uterus_SNGM_BRD.K05649647_20É M_6h	0.0808526	0.801629	112	0.992826
GTEx_Breast_Mammary_Tissue_MCF7_SB.205384_10É M_6h	0.0498032	0.801757	292	0.992837
GTEx_Brain_Frontal_Cortex_BA9_NEU_brivanib_10É M_24h	0.0654444	0.801754	170	0.992837
GTEx_Breast_Mammary_Tissue_MCF7_BMS.777607_10É M_24h	0.0498054	0.801767	292	0.992841
GTEx_Brain_Hypothalamus_NEU_BRD.K26484692_10É M_24h	0.0784391	0.801766	119	0.992841
GTEx_Breast_Mammary_Tissue_MCF7_NSC.632839_1É M_6h	0.0498062	0.801771	292	0.992842
GTEx_Adipose_Visceral_Omentum_ASC_methylstat_0.12um_24h	0.0438619	0.801806	376	0.992856
GTEx_Brain_Hippocampus_MNEU.E_KW.2449_10.0um_24h	0.0762098	0.801826	126	0.992856
GTEx_Brain_Cerebellar_Hemisphere_NEU_LY.294002_1É M_24h	0.0530251	0.801828	258	0.992856
GTEx_Brain_Cerebellum_NEU_niclosamide_10É M_24h	0.0448912	0.801789	359	0.992856
GTEx_Brain_Putamen_basal_ganglia_NEU_A.769662_1.11um_24h	0.0677169	0.801813	159	0.992856
GTEx_Brain_Hippocampus_NPC_nikkomycin_10É M_24h	0.0761992	0.801793	126	0.992856
GTEx_Brain_Anterior_cingulate_cortex_BA24_NPC.TAK_regorafenib_10.0um_24h	0.0699895	0.80183	149	0.992856
GTEx_Small_Intestine_Terminal_Ileum_HT115_TG.101348_10É M_6h	0.0692756	0.801797	152	0.992856
GTEx_Colon_Transverse_HT29_BRD.K84121492_5É M_24h	0.0491451	0.80183	300	0.992856
GTEx_Small_Intestine_Terminal_Ileum_HT29_apixaban_1.11um_24h	0.0692851	0.801829	152	0.992856
GTEx_Small_Intestine_Terminal_Ileum_HT29_KD.025_1.11um_24h	0.0692807	0.801814	152	0.992856
GTEx_Cells_EBV-transformed_lymphocytes_PL21_curcumin_10É M_6h	0.0688267	0.801827	154	0.992856
GTEx_Lung_A549_BRD.K61105081_10É M_6h	0.0391674	0.801808	471	0.992856
GTEx_Skin_Not_Sun_Exposed_Suprapubic_A375_estrone_10É M_6h	0.0400337	0.801828	451	0.992856
GTEx_Skin_Not_Sun_Exposed_Suprapubic_SKMEL1_pimozide_10É M_6h	0.0400265	0.801785	451	0.992856
GTEx_Skin_Not_Sun_Exposed_Suprapubic_A375_BRD.K48673964_10É M_24h	0.040036	0.801841	451	0.992865
GTEx_Colon_Transverse_HT29_ixazomib.citrate_0.37um_24h	0.0491494	0.801851	300	0.992874
GTEx_Small_Intestine_Terminal_Ileum_HT29_VP.20629_0.12um_24h	0.0692927	0.801855	152	0.992875
GTEx_Colon_Transverse_HT29_efaproxiral_0.04um_24h	0.0491516	0.801862	300	0.992879
GTEx_Prostate_VCAP_BRD.K89520577_5É M_24h	0.0735982	0.801874	135	0.99289
GTEx_Liver_HEPG2_KU.C104491_10É M_6h	0.0636118	0.80188	180	0.992894
GTEx_Adipose_Subcutaneous_ASC_JWE.035_10É M_24h	0.0380467	0.802039	500	0.9929
GTEx_Breast_Mammary_Tissue_MCF7_BRD.K81795824_10É M_6h	0.0498661	0.802055	292	0.9929
GTEx_Breast_Mammary_Tissue_MCF7_lanatoside.c_10É M_6h	0.0498657	0.802054	292	0.9929
GTEx_Breast_Mammary_Tissue_MCF7_doramapimod_1É M_24h	0.0498325	0.801896	292	0.9929
GTEx_Brain_Anterior_cingulate_cortex_BA24_NEU_KDM.096_10É M_24h	0.0700303	0.801968	149	0.9929
GTEx_Brain_Cerebellum_NEU_BRD.K77987635_10É M_24h	0.044941	0.802051	359	0.9929
GTEx_Brain_Cerebellum_NEU_triacetylresveratrol_10É M_24h	0.0449202	0.801942	359	0.9929
GTEx_Brain_Putamen_basal_ganglia_NEU_KIN001.244_10É M_24h	0.067752	0.801936	159	0.9929
GTEx_Brain_Caudate_basal_ganglia_NPC_LY.456236_10É M_6h	0.059576	0.80193	205	0.9929
GTEx_Brain_Cerebellar_Hemisphere_NPC_TWS.119_10É M_24h.1	0.053042	0.801904	258	0.9929
GTEx_Brain_Cerebellum_NPC_aminoresveratrol_10É M_6h	0.0449261	0.801973	359	0.9929
GTEx_Brain_Hypothalamus_NPC_norcitalopram_10É M_6h	0.0785175	0.802002	119	0.9929
GTEx_Brain_Hypothalamus_NPC_nor.2.chlorpromazine_10É M_6h	0.0785176	0.802003	119	0.9929
GTEx_Brain_Hypothalamus_NPC.TAK_AGK.2_1.11um_24h	0.0785354	0.802056	119	0.9929
GTEx_Colon_Sigmoid_HT29_metronidazole_10É M_6h	0.0500395	0.802058	290	0.9929
GTEx_Colon_Sigmoid_HT29_BRD.K55630727_10É M_6h.1	0.0500356	0.802039	290	0.9929
GTEx_Colon_Sigmoid_HT29_BRD.K90329522_5É M_24h	0.0500153	0.801943	290	0.9929
GTEx_Small_Intestine_Terminal_Ileum_HT29_benzohydroxamic.acid_1.11É M_24h	0.0693132	0.801925	152	0.9929
GTEx_Colon_Sigmoid_HT29_GDC.0068_10.0um_24h.1	0.0500335	0.802029	290	0.9929
GTEx_Colon_Transverse_HT29_resminostat_0.12um_24h	0.0491752	0.801975	300	0.9929
GTEx_Colon_Transverse_HT29_MG.132_20.0um_24h.145	0.0491851	0.802023	300	0.9929
GTEx_Small_Intestine_Terminal_Ileum_MDST8_clonidine_10É M_6h	0.0693508	0.802053	152	0.9929
GTEx_Whole_Blood_U937_artesunate_10É M_6h	0.0418283	0.802026	414	0.9929
GTEx_Liver_HEPG2_vicriviroc_10É M_6h	0.0636221	0.801918	180	0.9929
GTEx_Liver_HEPG2_pelitinib_3.33um_24h	0.0636504	0.802024	180	0.9929
GTEx_Lung_A549_BRD.K43782924_10É M_6h	0.0391951	0.801976	471	0.9929
GTEx_Lung_A549_BRD.K86427056_5É M_24h	0.039209	0.802059	471	0.9929
GTEx_Lung_A549_homoharringtonine_10nM_6h.1	0.0391896	0.801942	471	0.9929
GTEx_Lung_H1299_tipifarnib_10É M_6h	0.0391923	0.801959	471	0.9929
GTEx_Cells_Transformed_fibroblasts_SKB_scopolamine_10É M_24h	0.0380745	0.801974	499	0.9929
GTEx_Muscle_Skeletal_SKL_rigosertib_0.37um_24h	0.0380427	0.802015	500	0.9929
GTEx_Ovary_OV7_RITA_10É M_6h	0.0700529	0.802044	149	0.9929
GTEx_Pancreas_YAPC_folic.acid_0.37um_24h	0.0473964	0.802057	323	0.9929
GTEx_Prostate_PC3_BRD.K69304050_10É M_6h	0.0736153	0.801929	135	0.9929
GTEx_Prostate_PC3_chromomycin.a3_10É M_6h	0.0736348	0.801992	135	0.9929
GTEx_Prostate_PC3_desmopressin.acetate_0.37um_24h	0.0736543	0.802054	135	0.9929
GTEx_Prostate_PC3_epinastine_0.37um_24h	0.0736348	0.801992	135	0.9929
GTEx_Prostate_VCAP_BRD.K83344091_5É M_6h	0.073625	0.80196	135	0.9929
GTEx_Skin_Not_Sun_Exposed_Suprapubic_A375_BRD.K52123998_5É M_24h	0.0400624	0.801997	451	0.9929
GTEx_Skin_Not_Sun_Exposed_Suprapubic_A375_BRD.K81826010_5É M_24h	0.040056	0.801959	451	0.9929
GTEx_Skin_Sun_Exposed_Lower_leg_A375_hydrocotarnine_10É M_6h	0.0359207	0.801896	560	0.9929
GTEx_Skin_Sun_Exposed_Lower_leg_A375_deoxyrhapontin_10É M_6h	0.0359298	0.801956	560	0.9929
GTEx_Skin_Sun_Exposed_Lower_leg_A375_BRD.K28076694_5É M_24h	0.035922	0.801904	560	0.9929
GTEx_Skin_Sun_Exposed_Lower_leg_A375_BRD.K20121961_5É M_24h	0.0359322	0.801972	560	0.9929
GTEx_Skin_Sun_Exposed_Lower_leg_A375_AT.9283_1.11É M_24h	0.0359407	0.802028	560	0.9929
GTEx_Skin_Not_Sun_Exposed_Suprapubic_A375_bafilomycina1_0.05um_6h.2	0.0400602	0.801984	451	0.9929
GTEx_Skin_Sun_Exposed_Lower_leg_A375_bindarit_0.04um_24h	0.0359282	0.801946	560	0.9929
GTEx_Skin_Sun_Exposed_Lower_leg_A375_ivermectin_0.04um_24h	0.035944	0.802049	560	0.9929
GTEx_Uterus_HELA_bortezomib_20.0um_24h.25	0.0809574	0.801935	112	0.9929
GTEx_Uterus_HELA_camostat.mesilate_0.04um_24h	0.0809722	0.801979	112	0.9929
GTEx_Uterus_HELA_BIIB.021_0.37um_24h	0.0809892	0.802029	112	0.9929
GTEx_Uterus_HELA_quizartinib_3.33um_24h	0.080964	0.801955	112	0.9929
GTEx_Uterus_HELA_etanidazole_10.0um_24h	0.0809807	0.802004	112	0.9929
GTEx_Uterus_SNGM_BMS.536924_10É M_6h	0.0809551	0.801929	112	0.9929
GTEx_Brain_Cerebellar_Hemisphere_NPC_BRD.K67010098_10É M_24h	0.053078	0.802064	258	0.992903
GTEx_Breast_Mammary_Tissue_MCF7_KU.C103871_10É M_24h	0.0498694	0.802071	292	0.992907
GTEx_Brain_Hypothalamus_NEU_geldanamycin_10É M_6h.2	0.078546	0.802088	119	0.992913
GTEx_Brain_Frontal_Cortex_BA9_NPC_mycophenolic.acid_10É M_24h	0.065536	0.802085	170	0.992913
GTEx_Brain_Hypothalamus_NPC_kaempferol_10É M_6h	0.0785461	0.802089	119	0.992913
GTEx_Small_Intestine_Terminal_Ileum_HT29_BRD.K69304050_10É M_24h	0.0693611	0.802088	152	0.992913
GTEx_Small_Intestine_Terminal_Ileum_HT29_PF.02545920_0.12um_24h	0.0693679	0.802112	152	0.99293
GTEx_Lung_NCIH2073_SRT.1720_10É M_6h	0.0392168	0.802106	471	0.99293
GTEx_Pancreas_YAPC_trehalose_0.12um_24h	0.0474072	0.802111	323	0.99293
GTEx_Brain_Hippocampus_NEU_BRD.K95760042_10É M_24h	0.0763132	0.802147	126	0.99293
GTEx_Brain_Hippocampus_NPC_RAF.265_0.37um_24h	0.0763042	0.802119	126	0.99293
GTEx_Brain_Caudate_basal_ganglia_NPC.CAS9_anacardic.acid_3.33um_24h	0.0596307	0.802148	205	0.99293
GTEx_Colon_Sigmoid_HT29_BRD.K18407079_5É M_24h	0.0500524	0.802119	290	0.99293
GTEx_Colon_Transverse_HT29_BRD.K51774655_10É M_6h	0.0492085	0.802135	300	0.99293
GTEx_Small_Intestine_Terminal_Ileum_HT29_SN.38_1.11um_24h	0.0693781	0.802147	152	0.99293
GTEx_Colon_Transverse_SNU1040_niclosamide_10É M_6h	0.0492065	0.802126	300	0.99293
GTEx_Whole_Blood_NOMO1_VER.155008_10É M_6h	0.0418495	0.802145	414	0.99293
GTEx_Liver_HEPG2_rigosertib_0.12um_24h	0.0636776	0.802125	180	0.99293
GTEx_Prostate_PC3_simvastatin_0.37um_24h	0.0736811	0.802141	135	0.99293
GTEx_Skin_Not_Sun_Exposed_Suprapubic_A375_BRD.K07481948_5É M_24h	0.0400868	0.802141	451	0.99293
GTEx_Brain_Anterior_cingulate_cortex_BA24_NPC_BRD.K07653295_10É M_6h	0.0700846	0.802152	149	0.992932
GTEx_Adipose_Subcutaneous_ASC.C_idelalisib_3.33um_24h	0.0380655	0.802156	500	0.992933
GTEx_Brain_Frontal_Cortex_BA9_NEU_BRD.K83631404_10É M_24h	0.0655599	0.802172	170	0.99294
GTEx_Colon_Transverse_HT29_BMS.927711_1.11um_24h	0.049216	0.802171	300	0.99294
GTEx_Prostate_PC3_filgotinib_0.37um_24h	0.0736909	0.802172	135	0.99294
GTEx_Breast_Mammary_Tissue_HS578T_PD.173074_10.0um_3h	0.0498921	0.802179	292	0.992941
GTEx_Brain_Caudate_basal_ganglia_NEU_TAK.715_0.04um_24h	0.0596419	0.802192	205	0.992941
GTEx_Colon_Sigmoid_HT29_BRD.K47539505_5É M_24h	0.0500677	0.802191	290	0.992941
GTEx_Small_Intestine_Terminal_Ileum_HT29_CAM.9.027.3_10É M_24h	0.0693884	0.802182	152	0.992941
GTEx_Uterus_HELA_AZD.1480_0.37um_24h	0.0810448	0.802191	112	0.992941
GTEx_Uterus_HELA_cytochalasin.b_4.17um_24h	0.0810449	0.802192	112	0.992941
GTEx_Adipose_Subcutaneous_ASC.C_tyrphostin.AG.1478_1.11um_24h	0.0381021	0.802384	500	0.992942
GTEx_Breast_Mammary_Tissue_HME1_rigosertib_1.11um_24h	0.0499412	0.802411	292	0.992942
GTEx_Breast_Mammary_Tissue_HS578T_olaparib_1É M_6h	0.0499069	0.802249	292	0.992942
GTEx_Breast_Mammary_Tissue_MCF7_BRD.K37043259_10É M_6h	0.0499114	0.80227	292	0.992942
GTEx_Breast_Mammary_Tissue_MCF7_BRD.K96041907_10É M_24h	0.0499118	0.802272	292	0.992942
GTEx_Breast_Mammary_Tissue_MCF7_SID.26681509_100nM_6h	0.0499306	0.802361	292	0.992942
GTEx_Breast_Mammary_Tissue_MCF7_curcumin_10.0um_24h	0.049932	0.802368	292	0.992942
GTEx_Brain_Anterior_cingulate_cortex_BA24_NEU_BRD.K96922741_10É M_24h	0.070101	0.802207	149	0.992942
GTEx_Brain_Caudate_basal_ganglia_NEU_LY.294002_1É M_24h	0.0596861	0.802367	205	0.992942
GTEx_Brain_Cerebellar_Hemisphere_NEU_BRD.A52933579_10É M_6h	0.0531325	0.802307	258	0.992942
GTEx_Brain_Cerebellum_NEU_BRD.A81472640_10É M_24h	0.0449896	0.802307	359	0.992942
GTEx_Brain_Cortex_NEU_trichostatin.a_10É M_24h.10	0.0563279	0.802414	230	0.992942
GTEx_Brain_Frontal_Cortex_BA9_NEU_BRD.K77644833_10É M_24h	0.0656203	0.80239	170	0.992942
GTEx_Brain_Frontal_Cortex_BA9_NPC_triclosan_10É M_24h	0.0655855	0.802264	170	0.992942
GTEx_Brain_Hippocampus_NPC_BRD.K19499941_10É M_24h	0.0763912	0.802389	126	0.992942
GTEx_Brain_Putamen_basal_ganglia_NPC_BRD.K22261046_10É M_24h	0.0678558	0.802298	159	0.992942
GTEx_Brain_Anterior_cingulate_cortex_BA24_NPC_AZD.7762_0.12um_24h	0.0701209	0.802274	149	0.992942
GTEx_Brain_Anterior_cingulate_cortex_BA24_NPC.CAS9_tivozanib_0.04um_24h	0.0701328	0.802314	149	0.992942
GTEx_Brain_Hippocampus_NPC.CAS9_JQ1...._0.04um_24h	0.0763733	0.802334	126	0.992942
GTEx_Brain_Caudate_basal_ganglia_NPC.TAK_cabozantinib_3.33um_24h	0.0596693	0.802301	205	0.992942
GTEx_Brain_Nucleus_accumbens_basal_ganglia_NPC.TAK_NVP.TAE226_3.33um_24h	0.064092	0.802322	178	0.992942
GTEx_Small_Intestine_Terminal_Ileum_HCT116_inhibitor.BEC_80É M_6h	0.0694123	0.802263	152	0.992942
GTEx_Colon_Transverse_HT29_BRD.K94501123_5É M_24h	0.0492675	0.802419	300	0.992942
GTEx_Small_Intestine_Terminal_Ileum_HT29_BRD.K31385226_5É M_24h	0.0694184	0.802284	152	0.992942
GTEx_Colon_Sigmoid_HT29_mephentermine_1.11um_24h	0.0500892	0.802292	290	0.992942
GTEx_Colon_Sigmoid_HT29_gaboxadol_0.37um_24h	0.050116	0.802419	290	0.992942
GTEx_Colon_Sigmoid_HT29_MLN.0128_0.37um_24h.1	0.0500724	0.802213	290	0.992942
GTEx_Colon_Sigmoid_HT29_MG.132_20.0um_24h.226	0.0500802	0.80225	290	0.992942
GTEx_Colon_Sigmoid_HT29_CI.976_0.04um_24h	0.0500886	0.802289	290	0.992942
GTEx_Colon_Sigmoid_HT29_levcromakalim_0.12um_24h	0.0500928	0.802309	290	0.992942
GTEx_Colon_Transverse_HT29_colforsin.daproate_0.04um_24h	0.0492646	0.802405	300	0.992942
GTEx_Colon_Transverse_HT29_doxycycline_0.37um_24h	0.0492579	0.802372	300	0.992942
GTEx_Colon_Transverse_HT29_bortezomib_20.0um_24h.84	0.049258	0.802373	300	0.992942
GTEx_Colon_Transverse_HT29_MG.132_20.0um_24h.100	0.0492573	0.80237	300	0.992942
GTEx_Small_Intestine_Terminal_Ileum_HT29_ibrutinib_0.12um_24h	0.0694004	0.802223	152	0.992942
GTEx_Colon_Transverse_MDST8_isoliquiritigenin_10É M_6h	0.0492679	0.80242	300	0.992942
GTEx_Small_Intestine_Terminal_Ileum_SNUC4_BRD.K59470558_10É M_6h	0.0694337	0.802336	152	0.992942
GTEx_Cells_EBV-transformed_lymphocytes_NOMO1_AZD.8055_10É M_6h	0.068995	0.802405	154	0.992942
GTEx_Cells_EBV-transformed_lymphocytes_PL21_auranofin_10É M_6h	0.0689967	0.802411	154	0.992942
GTEx_Spleen_U937_ursolic.acid_70É M_6h	0.0530383	0.802349	259	0.992942
GTEx_Liver_HEPG2_BRD.K88707333_10É M_6h	0.0637291	0.802316	180	0.992942
GTEx_Liver_HEPG2_panobinostat_0.04É M_24h	0.0637003	0.802209	180	0.992942
GTEx_Liver_HEPG2_benzohydroxamic.acid_0.37É M_24h	0.0637548	0.802412	180	0.992942
GTEx_Lung_A549_BRD.K16993590_5É M_24h	0.0392439	0.80227	471	0.992942
GTEx_Lung_A549_phorbol.12.myristate.13.acetate_10nM_24h	0.0392622	0.80238	471	0.992942
GTEx_Lung_A549_DL.PDMP_10É M_6h	0.0392642	0.802392	471	0.992942
GTEx_Lung_HCC515_indolophenanthridine_10É M_6h	0.0392413	0.802254	471	0.992942
GTEx_Lung_HCC515_cycloheximide_10É M_6h.1	0.039241	0.802252	471	0.992942
GTEx_Lung_HCC515_homoveratrylamine_10É M_6h	0.0392483	0.802296	471	0.992942
GTEx_Cells_Transformed_fibroblasts_A673_nitrendipine_10É M_6h	0.0381446	0.80241	499	0.992942
GTEx_Ovary_EFO27_RHO.kinase.inhibitor.III.rockout._10É M_6h	0.0701255	0.80229	149	0.992942
GTEx_Pancreas_YAPC_Z160_0.04um_24h	0.0474367	0.802258	323	0.992942
GTEx_Pancreas_YAPC_LY.2228820_10.0um_24h	0.0474421	0.802285	323	0.992942
GTEx_Prostate_PC3_BRD.M54407015_5É M_24h	0.0737104	0.802235	135	0.992942
GTEx_Prostate_PC3_BRD.K36953952_5É M_24h	0.0737629	0.802403	135	0.992942
GTEx_Prostate_PC3_BRD.K42576592_10É M_24h	0.0737216	0.80227	135	0.992942
GTEx_Prostate_PC3_L.citrulline_0.04um_24h	0.0737411	0.802333	135	0.992942
GTEx_Prostate_VCAP_mitomycin.c_10É M_24h	0.0737421	0.802336	135	0.992942
GTEx_Prostate_VCAP_BRD.K41726296_5É M_24h	0.0737459	0.802349	135	0.992942
GTEx_Prostate_VCAP_BRD.K17288883_5É M_24h	0.0737055	0.802219	135	0.992942
GTEx_Skin_Not_Sun_Exposed_Suprapubic_A375_BRD.K01572707_5É M_24h	0.0401278	0.802382	451	0.992942
GTEx_Skin_Not_Sun_Exposed_Suprapubic_A375_BRD.K41667061_5É M_24h	0.0401035	0.802239	451	0.992942
GTEx_Skin_Sun_Exposed_Lower_leg_A375_BRD.K81415316_5É M_24h	0.0359777	0.802271	560	0.992942
GTEx_Skin_Sun_Exposed_Lower_leg_A375_BRD.K43263266_5É M_24h	0.0359844	0.802315	560	0.992942
GTEx_Skin_Sun_Exposed_Lower_leg_A375_sirolimus_1.11É M_24h	0.0359926	0.802369	560	0.992942
GTEx_Skin_Not_Sun_Exposed_Suprapubic_A375_sarsagenin_0.53um_24h	0.0401277	0.802382	451	0.992942
GTEx_Skin_Not_Sun_Exposed_Suprapubic_A375_CC.930_10.0um_24h	0.040132	0.802407	451	0.992942
GTEx_Skin_Not_Sun_Exposed_Suprapubic_A375_fenoterol_0.37um_24h	0.0401025	0.802233	451	0.992942
GTEx_Skin_Sun_Exposed_Lower_leg_A375_KIN001.242_1.11um_24h	0.0359937	0.802376	560	0.992942
GTEx_Skin_Sun_Exposed_Lower_leg_A375_closantel_0.37um_24h	0.0359751	0.802254	560	0.992942
GTEx_Uterus_HELA_AT.9283_3.33um_24h	0.0810789	0.802291	112	0.992942
GTEx_Adipose_Subcutaneous_ASC_metoprolol_10É M_24h	0.0381088	0.802425	500	0.992942
GTEx_Adipose_Visceral_Omentum_ASC_XMD.1499_1.11um_24h	0.0439779	0.80243	376	0.992942
GTEx_Breast_Mammary_Tissue_MCF7_SA.1459167_1É M_6h	0.0499453	0.802431	292	0.992942
GTEx_Small_Intestine_Terminal_Ileum_HT29_BRD.K80723382_5É M_24h	0.0694636	0.802438	152	0.992948
GTEx_Brain_Frontal_Cortex_BA9_NEU_BRD.K96396151_10É M_24h	0.0656369	0.80245	170	0.992949
GTEx_Brain_Cerebellum_NPC_clobetasol_10É M_24h	0.0450156	0.802443	359	0.992949
GTEx_Spleen_THP1_methyl.fasudil_10nM_6h	0.0530614	0.802452	259	0.992949
GTEx_Spleen_U937_BRD.K80368509_1É M_6h	0.0530614	0.802452	259	0.992949
GTEx_Colon_Sigmoid_SW480_YM.155_500nM_6h	0.0501238	0.802456	290	0.992949
GTEx_Brain_Putamen_basal_ganglia_NEU_BRD.K45230579_10É M_24h	0.067902	0.802459	159	0.99295
GTEx_Breast_Mammary_Tissue_HME1_afatinib_3.33um_24h	0.0499644	0.802521	292	0.992954
GTEx_Breast_Mammary_Tissue_MCF7_raltitrexed_10É M_24h	0.0500146	0.802759	292	0.992954
GTEx_Breast_Mammary_Tissue_MCF7_BRD.K80818838_5É M_24h	0.0500232	0.8028	292	0.992954
GTEx_Breast_Mammary_Tissue_MCF7_BRD.K54010839_5É M_24h	0.0500138	0.802755	292	0.992954
GTEx_Breast_Mammary_Tissue_MCF7_BRD.K18641148_10É M_24h	0.049998	0.802681	292	0.992954
GTEx_Breast_Mammary_Tissue_MCF7_BRD.K24383920_3É M_6h	0.0500014	0.802697	292	0.992954
GTEx_Breast_Mammary_Tissue_MCF7_risperidone_1.11um_24h	0.0500215	0.802792	292	0.992954
GTEx_Breast_Mammary_Tissue_MDAMB231_NVP.TAE684_3.33um_24h	0.0499741	0.802567	292	0.992954
GTEx_Breast_Mammary_Tissue_SKBR3_GSK.1904529A_500nM_24h	0.0500072	0.802724	292	0.992954
GTEx_Breast_Mammary_Tissue_SKBR3_linsitinib_0.12um_3h	0.0499886	0.802636	292	0.992954
GTEx_Brain_Putamen_basal_ganglia_MNEU.E_NVP.TAE226_0.04um_24h	0.0679282	0.80255	159	0.992954
GTEx_Brain_Anterior_cingulate_cortex_BA24_NEU_BRD.K28293491_10É M_24h	0.0702515	0.802715	149	0.992954
GTEx_Brain_Anterior_cingulate_cortex_BA24_NEU_SKF.81297_10É M_24h	0.0702225	0.802617	149	0.992954
GTEx_Brain_Cerebellum_NEU_BRD.K24698610_10É M_24h	0.0450814	0.802789	359	0.992954
GTEx_Brain_Cerebellum_NEU_BRD.K91663486_10É M_24h	0.0450553	0.802652	359	0.992954
GTEx_Brain_Hippocampus_NEU_BRD.K21498052_10É M_24h	0.0764872	0.802687	126	0.992954
GTEx_Brain_Hypothalamus_NEU_BRD.K60379529_10É M_24h	0.0787669	0.802754	119	0.992954
GTEx_Brain_Hypothalamus_NEU_fulvestrant_1É M_24h.1	0.0787596	0.802732	119	0.992954
GTEx_Brain_Nucleus_accumbens_basal_ganglia_NEU_BRD.K66426634_10É M_24h	0.0641761	0.802632	178	0.992954
GTEx_Brain_Nucleus_accumbens_basal_ganglia_NEU_fulvestrant_500nM_24h	0.0642181	0.802787	178	0.992954
GTEx_Brain_Nucleus_accumbens_basal_ganglia_NEU_BRD.K32782699_10É M_24h	0.0641995	0.802719	178	0.992954
GTEx_Brain_Nucleus_accumbens_basal_ganglia_NEU_NPK76.II.72.1_3.33um_24h	0.0641745	0.802627	178	0.992954
GTEx_Brain_Putamen_basal_ganglia_NEU_BGT.226_0.12um_24h	0.0679184	0.802516	159	0.992954
GTEx_Brain_Putamen_basal_ganglia_NEU_CGK.733_0.04um_24h	0.0679572	0.802652	159	0.992954
GTEx_Brain_Cortex_NPC_paxilline_10É M_24h	0.0564009	0.802721	230	0.992954
GTEx_Brain_Frontal_Cortex_BA9_NPC_BRD.K28934562_10É M_24h	0.0656508	0.8025	170	0.992954
GTEx_Brain_Frontal_Cortex_BA9_NPC_apicidin_10É M_6h	0.0656814	0.80261	170	0.992954
GTEx_Brain_Hippocampus_NPC_BRD.K07244661_10É M_24h	0.0764663	0.802622	126	0.992954
GTEx_Brain_Hypothalamus_NPC_BRD.K81314178_10É M_24h	0.0786813	0.802496	119	0.992954
GTEx_Brain_Hypothalamus_NPC_hispidin_10É M_24h	0.0787241	0.802625	119	0.992954
GTEx_Brain_Hypothalamus_NPC_BRD.K11977286_10É M_24h	0.0787418	0.802679	119	0.992954
GTEx_Brain_Anterior_cingulate_cortex_BA24_NPC_KIN001.266_0.04um_24h	0.0702479	0.802703	149	0.992954
GTEx_Brain_Cerebellar_Hemisphere_NPC_vorinostat_10.0um_24h.3	0.0532181	0.802688	258	0.992954
GTEx_Brain_Cortex_NPC_olaparib_3.33um_24h	0.0563687	0.802585	230	0.992954
GTEx_Brain_Putamen_basal_ganglia_NPC_KIN001.127_10.0um_24h	0.067996	0.802787	159	0.992954
GTEx_Brain_Anterior_cingulate_cortex_BA24_NPC.CAS9_tanespimycin_10.0um_24h.1	0.0701881	0.802501	149	0.992954
GTEx_Brain_Cerebellar_Hemisphere_NPC.CAS9_JNK.IN.5A_0.12um_24h	0.0531825	0.802529	258	0.992954
GTEx_Brain_Cortex_NPC.CAS9_NVP.BHG712_10.0um_24h	0.056356	0.802532	230	0.992954
GTEx_Brain_Cerebellar_Hemisphere_NPC.TAK_QL.XI.92_0.04um_24h	0.0532115	0.802659	258	0.992954
GTEx_Brain_Frontal_Cortex_BA9_NPC.TAK_HG.9.91.01_1.11um_24h	0.0657326	0.802795	170	0.992954
GTEx_Colon_Sigmoid_HT29_diethylcarbamazine_10É M_6h	0.0501885	0.802761	290	0.992954
GTEx_Colon_Sigmoid_HT29_BRD.K00188019_5É M_24h	0.050185	0.802745	290	0.992954
GTEx_Colon_Sigmoid_HT29_BRD.K32581454_5É M_24h	0.0501433	0.802548	290	0.992954
GTEx_Colon_Transverse_HT29_BRD.K20203275_5É M_24h	0.049317	0.802656	300	0.992954
GTEx_Small_Intestine_Terminal_Ileum_HT29_BRD.K44363560_5É M_24h	0.0694824	0.802502	152	0.992954
GTEx_Colon_Sigmoid_HT29_buparlisib_0.37um_24h.1	0.050193	0.802782	290	0.992954
GTEx_Colon_Sigmoid_HT29_brexpiprazole_0.12um_24h	0.0501838	0.802739	290	0.992954
GTEx_Colon_Sigmoid_HT29_ifosfamide_0.12um_24h	0.0501629	0.80264	290	0.992954
GTEx_Colon_Sigmoid_HT29_pranlukast_3.33um_24h	0.0501318	0.802493	290	0.992954
GTEx_Colon_Transverse_HT29_benzotript_0.37um_24h	0.0492846	0.802501	300	0.992954
GTEx_Colon_Transverse_HT29_bortezomib_20.0um_24h.274	0.0493365	0.80275	300	0.992954
GTEx_Small_Intestine_Terminal_Ileum_HT29_cevimeline_10.0um_24h	0.0694868	0.802517	152	0.992954
GTEx_Small_Intestine_Terminal_Ileum_HT29_thiomersal_10.0um_24h	0.069549	0.802729	152	0.992954
GTEx_Small_Intestine_Terminal_Ileum_HT29_ranolazine_0.37um_24h	0.069496	0.802549	152	0.992954
GTEx_Colon_Sigmoid_NCIH508_nutlin.3_40É M_6h	0.0501593	0.802623	290	0.992954
GTEx_Small_Intestine_Terminal_Ileum_SNUC5_pifithrin.alpha_70É M_6h	0.0695422	0.802706	152	0.992954
GTEx_Whole_Blood_JURKAT_FR.180204_0.12um_24h	0.0419464	0.802692	414	0.992954
GTEx_Spleen_THP1_chaetocin_100nM_6h	0.0530673	0.802478	259	0.992954
GTEx_Spleen_U937_iloprost_500nM_24h.1	0.0531321	0.802767	259	0.992954
GTEx_Liver_HEPG2_doxorubicin_3.33É M_24h	0.0638495	0.802763	180	0.992954
GTEx_Liver_HEPG2_QL.X.138_10.0um_24h	0.0637846	0.802522	180	0.992954
GTEx_Lung_A549_PAC.1_10É M_24h.1	0.0392783	0.802477	471	0.992954
GTEx_Lung_A549_BRD.K90430314_10É M_24h	0.0392997	0.802606	471	0.992954
GTEx_Lung_A549_hesperidin_10É M_24h	0.0392946	0.802575	471	0.992954
GTEx_Lung_A549_vorinostat_500nM_24h.13	0.039286	0.802523	471	0.992954
GTEx_Lung_A549_BRD.K17654006_5É M_24h	0.0392934	0.802568	471	0.992954
GTEx_Lung_A549_genistein_3.33É M_24h.1	0.0393178	0.802715	471	0.992954
GTEx_Lung_HCC515_rigosertib_0.04um_24h	0.0393195	0.802725	471	0.992954
GTEx_Muscle_Skeletal_SKB_BRD.K70524666_10É M_24h	0.0381643	0.802769	500	0.992954
GTEx_Muscle_Skeletal_SKL_PD.0325901_1.11um_24h.2	0.0381655	0.802777	500	0.992954
GTEx_Cells_Transformed_fibroblasts_SKL.C_GNF.2_3.33um_24h	0.0381799	0.802628	499	0.992954
GTEx_Cells_Transformed_fibroblasts_SKL.C_QL.XI.92_10.0um_24h	0.0381911	0.802698	499	0.992954
GTEx_Muscle_Skeletal_SKL.C_dasatinib_1.11um_24h.1	0.0381523	0.802695	500	0.992954
GTEx_Pancreas_YAPC_brexpiprazole_10.0um_24h	0.0474796	0.802472	323	0.992954
GTEx_Pancreas_YAPC_umeclidinium_0.37um_24h	0.0475421	0.802784	323	0.992954
GTEx_Pancreas_YAPC_tandutinib_10.0um_24h	0.0475074	0.802611	323	0.992954
GTEx_Pancreas_YAPC_dexamethasone.acetate_0.04um_24h	0.0474948	0.802548	323	0.992954
GTEx_Prostate_PC3_BRD.K86156277_5É M_24h	0.0738762	0.802767	135	0.992954
GTEx_Prostate_PC3_BRD.K11628545_5É M_24h	0.0738275	0.802611	135	0.992954
GTEx_Prostate_PC3_BRD.K51164721_10É M_24h	0.0738666	0.802736	135	0.992954
GTEx_Prostate_PC3_BRD.K94169505_10É M_24h	0.0738275	0.802611	135	0.992954
GTEx_Prostate_PC3_KIN001.055_0.37um_24h	0.0738543	0.802697	135	0.992954
GTEx_Prostate_PC3_SR.33805_0.37um_24h	0.073847	0.802673	135	0.992954
GTEx_Prostate_PC3_milacemide_1.11um_24h	0.0738616	0.80272	135	0.992954
GTEx_Prostate_PC3_repaglinide_0.12um_24h	0.0738811	0.802783	135	0.992954
GTEx_Prostate_VCAP_dubinidine_10É M_24h	0.0738055	0.80254	135	0.992954
GTEx_Prostate_VCAP_GSK.461364_10É M_24h	0.0737958	0.802509	135	0.992954
GTEx_Prostate_VCAP_BRD.K80281472_5É M_24h	0.0738762	0.802767	135	0.992954
GTEx_Prostate_VCAP_BRD.K39132590_5É M_6h	0.0738372	0.802642	135	0.992954
GTEx_Prostate_VCAP_BRD.K93007240_5É M_6h	0.073791	0.802493	135	0.992954
GTEx_Prostate_VCAP_withaferin.a_10É M_24h.21	0.0738459	0.80267	135	0.992954
GTEx_Prostate_VCAP_BRD.K68279832_5É M_6h	0.0738324	0.802627	135	0.992954
GTEx_Prostate_VCAP_GSK.650394_1É M_24h	0.0738226	0.802595	135	0.992954
GTEx_Prostate_VCAP_BRD.K75725875_10É M_6h	0.0738202	0.802587	135	0.992954
GTEx_Skin_Not_Sun_Exposed_Suprapubic_A375_BRD.K83670234_10É M_6h	0.0401532	0.802532	451	0.992954
GTEx_Skin_Not_Sun_Exposed_Suprapubic_A375_BRD.K97101742_5É M_24h	0.0401987	0.8028	451	0.992954
GTEx_Skin_Not_Sun_Exposed_Suprapubic_A375_BRD.K28924448_5É M_24h	0.0401703	0.802633	451	0.992954
GTEx_Skin_Sun_Exposed_Lower_leg_A375_doxepin_10É M_6h	0.0360486	0.802736	560	0.992954
GTEx_Skin_Sun_Exposed_Lower_leg_A375_wortmannin_10É M_6h.15	0.0360113	0.802491	560	0.992954
GTEx_Skin_Sun_Exposed_Lower_leg_A375_BRD.K79326278_5É M_24h	0.036025	0.802582	560	0.992954
GTEx_Skin_Sun_Exposed_Lower_leg_A375_BRD.K92884627_5É M_24h	0.0360552	0.80278	560	0.992954
GTEx_Skin_Not_Sun_Exposed_Suprapubic_A375_isoconazole_0.37um_24h	0.0401609	0.802578	451	0.992954
GTEx_Skin_Sun_Exposed_Lower_leg_A375_gaboxadol_0.12um_24h	0.0360307	0.802619	560	0.992954
GTEx_Skin_Sun_Exposed_Lower_leg_A375_Y.27632_0.37um_24h.1	0.0360295	0.802611	560	0.992954
GTEx_Uterus_HELA_AS.703026_0.12um_24h	0.0812478	0.802785	112	0.992954
GTEx_Prostate_PC3_sulfadoxine_1.11um_24h	0.0738884	0.802806	135	0.992958
GTEx_Colon_Sigmoid_HT29_BRD.K42968246_5É M_24h	0.050201	0.80282	290	0.992962
GTEx_Spleen_SKM1_BRD.K59036917_10É M_6h	0.0531452	0.802825	259	0.992962
GTEx_Lung_A549_BRD.K86693415_10É M_6h	0.0393363	0.802826	471	0.992962
GTEx_Prostate_VCAP_BRD.K04643065_5É M_6h	0.0738922	0.802818	135	0.992962
GTEx_Skin_Not_Sun_Exposed_Suprapubic_A375_BRD.K10325955_5É M_24h	0.0402022	0.802821	451	0.992962
GTEx_Brain_Nucleus_accumbens_basal_ganglia_NPC_BRD.K40506152_10É M_24h	0.064232	0.802839	178	0.992974
GTEx_Breast_Mammary_Tissue_MCF7_PLX.4720_0.12um_3h	0.0500383	0.802871	292	0.992975
GTEx_Brain_Caudate_basal_ganglia_NEU_WAY.405_10É M_24h	0.0598198	0.802897	205	0.992975
GTEx_Brain_Caudate_basal_ganglia_NEU_sorafenib_10É M_6h	0.0598163	0.802883	205	0.992975
GTEx_Brain_Putamen_basal_ganglia_NEU_BRD.K92543914_10É M_24h	0.0680244	0.802886	159	0.992975
GTEx_Brain_Caudate_basal_ganglia_NPC_idelalisib_0.04um_24h	0.0598184	0.802892	205	0.992975
GTEx_Brain_Hypothalamus_NPC_tivozanib_0.37um_24h	0.0788062	0.802872	119	0.992975
GTEx_Colon_Sigmoid_HT29_BRD.K99633092_10É M_6h	0.0502113	0.802869	290	0.992975
GTEx_Small_Intestine_Terminal_Ileum_HT29_vorinostat_100nM_24h.16	0.0695866	0.802858	152	0.992975
GTEx_Colon_Sigmoid_HT29_solifenacin.succinate_1.11um_24h	0.0502132	0.802878	290	0.992975
GTEx_Colon_Transverse_HT29_tipranavir_3.33um_24h	0.0493668	0.802895	300	0.992975
GTEx_Colon_Transverse_HT29_LY.2090314_0.04um_24h	0.0493634	0.802879	300	0.992975
GTEx_Lung_A549_BRD.K65418120_5É M_24h	0.0393437	0.802871	471	0.992975
GTEx_Lung_HCC515_procaterol_10É M_24h	0.0393407	0.802852	471	0.992975
GTEx_Lung_HCC515_BRD.K25460880_10É M_6h	0.0393487	0.802901	471	0.992975
GTEx_Skin_Not_Sun_Exposed_Suprapubic_A375_BRD.K26694002_5É M_24h	0.0402139	0.80289	451	0.992975
GTEx_Skin_Not_Sun_Exposed_Suprapubic_A375_BRD.K33462580_5É M_24h	0.0402124	0.802881	451	0.992975
GTEx_Skin_Sun_Exposed_Lower_leg_A375_BRD.K15858225_5É M_24h	0.0360655	0.802848	560	0.992975
GTEx_Skin_Sun_Exposed_Lower_leg_A375_zardaverine_0.37um_24h	0.0360684	0.802866	560	0.992975
GTEx_Skin_Not_Sun_Exposed_Suprapubic_SKMEL28_BRD.K05649647_20É M_6h	0.0402155	0.802899	451	0.992975
GTEx_Brain_Cerebellum_NPC.TAK_AZ.628_1.11um_24h	0.0451053	0.802914	359	0.99298
GTEx_Small_Intestine_Terminal_Ileum_HT29_BRD.K90826279_10É M_24h	0.069603	0.802913	152	0.99298
GTEx_Lung_A549_BRD.K87507139_5É M_24h	0.0393503	0.80291	471	0.99298
GTEx_Small_Intestine_Terminal_Ileum_HT29_raloxifene_10É M_6h.1	0.0696063	0.802925	152	0.992985
GTEx_Skin_Sun_Exposed_Lower_leg_A375_paricalcitol_3.33um_24h	0.0360773	0.802925	560	0.992985
GTEx_Colon_Sigmoid_HT29_dilazep_0.37um_24h	0.0502245	0.802931	290	0.992989
GTEx_Breast_Mammary_Tissue_MCF10A_NVP.AUY922_500nM_24h	0.0500571	0.80296	292	0.992989
GTEx_Breast_Mammary_Tissue_MCF7_PCI.34051_100nM_6h.2	0.0500553	0.802951	292	0.992989
GTEx_Brain_Caudate_basal_ganglia_NEU_daminozide_0.37um_24h	0.0598352	0.802958	205	0.992989
GTEx_Brain_Cortex_NEU_AGK.2_1.11um_24h	0.056452	0.802935	230	0.992989
GTEx_Brain_Cerebellum_NPC_axitinib_10É M_24h	0.0451153	0.802966	359	0.992989
GTEx_Brain_Cerebellum_NPC.TAK_Gossypetin_10.0um_6h.2	0.0451126	0.802953	359	0.992989
GTEx_Liver_HEPG2_tivantinib_3.33um_24h	0.0639035	0.802963	180	0.992989
GTEx_Lung_A549_BRD.K40301427_5É M_24h	0.0393595	0.802966	471	0.992989
GTEx_Pancreas_YAPC_azithromycin_0.04um_24h	0.0475771	0.802958	323	0.992989
GTEx_Skin_Not_Sun_Exposed_Suprapubic_A375_BRD.K14074563_5É M_24h	0.0402262	0.802962	451	0.992989
GTEx_Skin_Not_Sun_Exposed_Suprapubic_A375_AICA.ribonucleotide_1.11um_24h	0.0402225	0.80294	451	0.992989
GTEx_Lung_NCIH2073_tanespimycin_500nM_6h	0.0393602	0.80297	471	0.992989
GTEx_Brain_Frontal_Cortex_BA9_NEU_RG.108_0.04um_24h	0.0657858	0.802987	170	0.99299
GTEx_Brain_Cerebellar_Hemisphere_NPC_podophyllotoxin_10É M_24h	0.0532834	0.802979	258	0.99299
GTEx_Small_Intestine_Terminal_Ileum_SNUC5_parthenolide_10É M_6h	0.0696225	0.80298	152	0.99299
GTEx_Cells_EBV-transformed_lymphocytes_JURKAT_BRD.K55896799_500nM_24h	0.0691643	0.802986	154	0.99299
GTEx_Lung_NCIH2073_BRD.K35716340_10É M_6h	0.0393621	0.802981	471	0.99299
GTEx_Brain_Frontal_Cortex_BA9_NEU_BRD.K91844626_10É M_24h	0.0657876	0.802993	170	0.992994
GTEx_Prostate_PC3_fluorouracil_3É M_6h	0.0739494	0.803002	135	0.993001
GTEx_Breast_Mammary_Tissue_BT20_buparlisib_10É M_24h	0.0500844	0.803089	292	0.993006
GTEx_Breast_Mammary_Tissue_HS578T_CP.724714_10É M_6h	0.0500891	0.803111	292	0.993006
GTEx_Breast_Mammary_Tissue_MCF7_BRD.K68097207_5É M_24h	0.0500846	0.80309	292	0.993006
GTEx_Breast_Mammary_Tissue_MCF7_BRD.K68278258_5É M_24h	0.0500893	0.803112	292	0.993006
GTEx_Breast_Mammary_Tissue_MCF7_edoxaban_3.33um_24h	0.0500789	0.803063	292	0.993006
GTEx_Breast_Mammary_Tissue_MCF7_17.hydroxyprogesterone.caproate_0.04um_24h	0.050079	0.803064	292	0.993006
GTEx_Breast_Mammary_Tissue_MCF7_aripiprazole_0.37um_24h	0.0500782	0.80306	292	0.993006
GTEx_Brain_Cerebellum_NEU_BRD.K24014699_10É M_24h	0.0451361	0.803076	359	0.993006
GTEx_Brain_Frontal_Cortex_BA9_NEU_BRD.M91737268_10É M_24h	0.0658145	0.80309	170	0.993006
GTEx_Brain_Hypothalamus_NEU_BRD.K91781484_10É M_24h	0.0788771	0.803086	119	0.993006
GTEx_Brain_Anterior_cingulate_cortex_BA24_NEU_WZ.4002_1.11um_24h	0.0703567	0.80307	149	0.993006
GTEx_Brain_Cerebellar_Hemisphere_NEU_CGP.60474_3.33um_24h	0.0532976	0.803041	258	0.993006
GTEx_Brain_Hypothalamus_NEU_BGT.226_0.04um_24h	0.0788807	0.803097	119	0.993006
GTEx_Brain_Putamen_basal_ganglia_NPC.CAS9_GDC.0879_0.12um_24h	0.0680856	0.803099	159	0.993006
GTEx_Colon_Sigmoid_AGS_BRD.K08451418_10É M_6h	0.050262	0.803108	290	0.993006
GTEx_Colon_Transverse_HT29_BNTX_10É M_6h	0.0493955	0.803033	300	0.993006
GTEx_Colon_Transverse_HT29_BRD.K62357899_5É M_24h	0.049408	0.803093	300	0.993006
GTEx_Small_Intestine_Terminal_Ileum_HT29_BRD.K30126976_5É M_24h	0.069643	0.80305	152	0.993006
GTEx_Colon_Sigmoid_HT29_lorazepam_0.12um_24h	0.0502551	0.803075	290	0.993006
GTEx_Colon_Transverse_HT29_bimatoprost_1.11um_24h	0.0493986	0.803048	300	0.993006
GTEx_Colon_Transverse_HT29_tanaproget_0.12um_24h	0.0493976	0.803043	300	0.993006
GTEx_Spleen_JURKAT_MW.SHH.28_500nM_24h	0.0532103	0.803115	259	0.993006
GTEx_Lung_A549_cilastatin_10É M_24h.1	0.0393798	0.803088	471	0.993006
GTEx_Lung_A549_AM.251_10É M_24h.1	0.0393769	0.80307	471	0.993006
GTEx_Lung_A549_BRD.K06688693_5É M_24h	0.0393839	0.803112	471	0.993006
GTEx_Lung_A549_BRD.K75383594_5É M_24h	0.0393772	0.803072	471	0.993006
GTEx_Lung_NCIH596_16.16.dimethylprostaglandin.e2_10É M_6h	0.0393812	0.803096	471	0.993006
GTEx_Prostate_LNCAP_GSK.1904529A_10.0um_24h	0.0739665	0.803057	135	0.993006
GTEx_Prostate_PC3_BRD.K55816391_5É M_24h	0.0739763	0.803088	135	0.993006
GTEx_Prostate_PC3_trimethobenzamide_0.12um_24h	0.073969	0.803065	135	0.993006
GTEx_Prostate_PC3_tioconazole_1.11um_24h	0.0739567	0.803025	135	0.993006
GTEx_Prostate_VCAP_BRD.K05197946_5É M_24h	0.0739567	0.803025	135	0.993006
GTEx_Skin_Not_Sun_Exposed_Suprapubic_A375_BRD.K87159745_5É M_24h	0.0402454	0.803075	451	0.993006
GTEx_Skin_Sun_Exposed_Lower_leg_A375_BRD.K58898119_5É M_24h	0.0360973	0.803056	560	0.993006
GTEx_Breast_Mammary_Tissue_MCF7_SA.85290_1É M_24h	0.0500928	0.803129	292	0.993006
GTEx_Brain_Frontal_Cortex_BA9_NPC_bosutinib_10É M_24h	0.0658243	0.803125	170	0.993006
GTEx_Lung_HCC515_flurbiprofen......_10É M_6h	0.0393866	0.803128	471	0.993006
GTEx_Skin_Not_Sun_Exposed_Suprapubic_A375_BRD.K84421421_5É M_24h	0.0402542	0.803126	451	0.993006
GTEx_Small_Intestine_Terminal_Ileum_HT29_saracatinib_3.33um_24h	0.0696686	0.803137	152	0.993009
GTEx_Spleen_PL21_ASN.05257430_10É M_6h	0.053216	0.80314	259	0.993009
GTEx_Skin_Not_Sun_Exposed_Suprapubic_SKMEL1_zebularine_10É M_6h	0.0402564	0.803139	451	0.993009
GTEx_Uterus_HELA_aspirin_1.11um_24h	0.0813719	0.803146	112	0.993013
GTEx_Prostate_VCAP_BRD.K84003657_5É M_6h	0.0739958	0.80315	135	0.993014
GTEx_Breast_Mammary_Tissue_MCF7_darunavir_0.37um_24h	0.0500987	0.803157	292	0.993014
GTEx_Skin_Not_Sun_Exposed_Suprapubic_A375_BRD.K47569804_5É M_24h	0.0402599	0.80316	451	0.993014
GTEx_Skin_Not_Sun_Exposed_Suprapubic_A375_geldanamycin_10É M_6h.17	0.0402596	0.803159	451	0.993014
GTEx_Brain_Nucleus_accumbens_basal_ganglia_NEU_geldanamycin_10É M_24h.7	0.0643229	0.803174	178	0.993017
GTEx_Brain_Putamen_basal_ganglia_NEU_BRD.K16535949_10É M_24h	0.068108	0.803177	159	0.993017
GTEx_Lung_HCC515_halcinonide_10É M_6h	0.0393935	0.80317	471	0.993017
GTEx_Ovary_RMGI_BX.795_10É M_6h	0.0703884	0.803177	149	0.993017
GTEx_Skin_Not_Sun_Exposed_Suprapubic_A375_BRD.K72324716_5É M_24h	0.0402631	0.803179	451	0.993017
GTEx_Adipose_Subcutaneous_ASC_trazodone_10É M_24h	0.0382799	0.803485	500	0.993022
GTEx_Adipose_Visceral_Omentum_ASC_ALW.II.38.3_0.04um_24h	0.044146	0.803334	376	0.993022
GTEx_Adipose_Subcutaneous_ASC.C_JWE.035_0.12um_24h	0.0383803	0.804105	500	0.993022
GTEx_Adipose_Visceral_Omentum_ASC.C_SGX523_0.04um_24h	0.0442212	0.803737	376	0.993022
GTEx_Breast_Mammary_Tissue_BT20_XMD.1499_500nM_24h	0.0502494	0.803868	292	0.993022
GTEx_Breast_Mammary_Tissue_HME1_PI.103_1.11um_3h	0.0503577	0.804379	292	0.993022
GTEx_Breast_Mammary_Tissue_HME1_GDC.0068_3.33um_24h	0.0502004	0.803637	292	0.993022
GTEx_Breast_Mammary_Tissue_HS578T_tivozanib_10É M_24h	0.0502438	0.803842	292	0.993022
GTEx_Breast_Mammary_Tissue_MCF10A_PF.562271_10É M_24h	0.05026	0.803918	292	0.993022
GTEx_Breast_Mammary_Tissue_MCF10A_ON.01910_10É M_6h	0.0503142	0.804174	292	0.993022
GTEx_Breast_Mammary_Tissue_MCF10A_GSK.2126458_10.0um_3h	0.0503382	0.804287	292	0.993022
GTEx_Breast_Mammary_Tissue_MCF7_ouabain_10É M_6h	0.0501863	0.80357	292	0.993022
GTEx_Breast_Mammary_Tissue_MCF7_BRD.K85937960_10É M_24h	0.0503593	0.804386	292	0.993022
GTEx_Breast_Mammary_Tissue_MCF7_BRD.K59754458_10É M_24h	0.0501905	0.80359	292	0.993022
GTEx_Breast_Mammary_Tissue_MCF7_obatoclax_10É M_24h	0.0503071	0.80414	292	0.993022
GTEx_Breast_Mammary_Tissue_MCF7_cyproterone_10É M_24h.1	0.050308	0.804144	292	0.993022
GTEx_Breast_Mammary_Tissue_MCF7_molindone_10É M_24h.2	0.0502681	0.803956	292	0.993022
GTEx_Breast_Mammary_Tissue_MCF7_rivastigmine_10É M_6h	0.0502829	0.804026	292	0.993022
GTEx_Breast_Mammary_Tissue_MCF7_cladribine_10É M_6h.2	0.0503082	0.804146	292	0.993022
GTEx_Breast_Mammary_Tissue_MCF7_penbutolol_10É M_6h	0.0502316	0.803784	292	0.993022
GTEx_Breast_Mammary_Tissue_MCF7_BRD.A99702332_5É M_24h	0.0502104	0.803684	292	0.993022
GTEx_Breast_Mammary_Tissue_MCF7_BRD.K66621600_5É M_24h	0.05033	0.804248	292	0.993022
GTEx_Breast_Mammary_Tissue_MCF7_BRD.K09290524_5É M_24h	0.0503587	0.804383	292	0.993022
GTEx_Breast_Mammary_Tissue_MCF7_BRD.K92439079_5É M_24h	0.0501129	0.803224	292	0.993022
GTEx_Breast_Mammary_Tissue_MCF7_BRD.K79838525_5É M_24h	0.0502186	0.803723	292	0.993022
GTEx_Breast_Mammary_Tissue_MCF7_BRD.K46047563_10É M_24h	0.0502205	0.803732	292	0.993022
GTEx_Breast_Mammary_Tissue_MCF7_BRD.K26510616_10É M_24h	0.0503591	0.804385	292	0.993022
GTEx_Breast_Mammary_Tissue_MCF7_narciclasine_3É M_24h	0.0502789	0.804008	292	0.993022
GTEx_Breast_Mammary_Tissue_MCF7_SA.1939938_3É M_24h	0.050134	0.803323	292	0.993022
GTEx_Breast_Mammary_Tissue_MCF7_MW.STK33.2A_500nM_6h	0.0502667	0.80395	292	0.993022
GTEx_Breast_Mammary_Tissue_MCF7_IC.261_500nM_24h	0.0502775	0.804001	292	0.993022
GTEx_Breast_Mammary_Tissue_MCF7_BRD.K73602693_3É M_6h	0.0503121	0.804164	292	0.993022
GTEx_Breast_Mammary_Tissue_MCF7_geldanamycin_0.37um_3h.1	0.050284	0.804031	292	0.993022
GTEx_Breast_Mammary_Tissue_MCF7_fluorouracil_10.0um_24h	0.0503275	0.804236	292	0.993022
GTEx_Breast_Mammary_Tissue_MCF7_MK.5108_1.11um_24h	0.0503441	0.804315	292	0.993022
GTEx_Breast_Mammary_Tissue_MCF7_indometacin_0.12um_24h	0.0501429	0.803366	292	0.993022
GTEx_Breast_Mammary_Tissue_MCF7_enzalutamide_3.33um_24h	0.0502604	0.80392	292	0.993022
GTEx_Breast_Mammary_Tissue_MCF7_bortezomib_20.0um_24h.185	0.0502212	0.803735	292	0.993022
GTEx_Breast_Mammary_Tissue_MCF7_TTNPB_0.37um_24h	0.0501713	0.8035	292	0.993022
GTEx_Breast_Mammary_Tissue_MCF7_penciclovir_0.37um_24h	0.0503326	0.80426	292	0.993022
GTEx_Breast_Mammary_Tissue_MCF7_MLN.8054_10.0um_24h.1	0.0502485	0.803864	292	0.993022
GTEx_Breast_Mammary_Tissue_MCF7_MK.2206_1.11um_24h.1	0.0502869	0.804045	292	0.993022
GTEx_Breast_Mammary_Tissue_MCF7_MG.132_20.0um_24h.279	0.0503408	0.804299	292	0.993022
GTEx_Breast_Mammary_Tissue_MCF7_rupatadine_10.0um_24h	0.0503292	0.804244	292	0.993022
GTEx_Breast_Mammary_Tissue_SKBR3_A.443654_3.33um_3h	0.0502738	0.803983	292	0.993022
GTEx_Brain_Anterior_cingulate_cortex_BA24_MNEU.E_BS.181_1.11um_24h	0.0706361	0.80401	149	0.993022
GTEx_Brain_Putamen_basal_ganglia_MNEU.E_idelalisib_1.11um_24h	0.0682289	0.803598	159	0.993022
GTEx_Brain_Anterior_cingulate_cortex_BA24_NEU_BRD.K22129929_10É M_24h	0.0706735	0.804136	149	0.993022
GTEx_Brain_Anterior_cingulate_cortex_BA24_NEU_BRD.K61627029_10É M_24h	0.0707286	0.804321	149	0.993022
GTEx_Brain_Anterior_cingulate_cortex_BA24_NEU_WAY.100635_10É M_24h	0.0705182	0.803614	149	0.993022
GTEx_Brain_Caudate_basal_ganglia_NEU_BAS.09104376_10É M_24h	0.0601385	0.804157	205	0.993022
GTEx_Brain_Caudate_basal_ganglia_NEU_GR.89696_10É M_24h	0.0601033	0.804018	205	0.993022
GTEx_Brain_Cerebellar_Hemisphere_NEU_Broad.Sai.071_10É M_24h	0.0533493	0.803271	258	0.993022
GTEx_Brain_Cerebellar_Hemisphere_NEU_BRD.K91614993_10É M_6h	0.0536008	0.804386	258	0.993022
GTEx_Brain_Cerebellar_Hemisphere_NEU_verapamil_10É M_24h	0.0535593	0.804202	258	0.993022
GTEx_Brain_Cerebellum_NEU_n.bromoacetyltryptamine_10É M_24h	0.0453403	0.804145	359	0.993022
GTEx_Brain_Cerebellum_NEU_BG.1024_10É M_24h	0.0453683	0.804291	359	0.993022
GTEx_Brain_Cerebellum_NEU_temozolomide_10É M_24h	0.0452579	0.803714	359	0.993022
GTEx_Brain_Cerebellum_NEU_plumbagin_10É M_24h	0.0452488	0.803667	359	0.993022
GTEx_Brain_Cortex_NEU_BRD.K07395346_10É M_24h	0.0566959	0.803957	230	0.993022
GTEx_Brain_Cortex_NEU_BRD.K55612480_10É M_24h	0.0566611	0.803811	230	0.993022
GTEx_Brain_Cortex_NEU_H.8_10É M_24h	0.0565721	0.803439	230	0.993022
GTEx_Brain_Cortex_NEU_BRD.K95767742_10É M_6h	0.0567824	0.804318	230	0.993022
GTEx_Brain_Frontal_Cortex_BA9_NEU_BRD.A13367427_10É M_24h	0.0658694	0.803288	170	0.993022
GTEx_Brain_Frontal_Cortex_BA9_NEU_pirfenidone_10É M_24h	0.0659342	0.803521	170	0.993022
GTEx_Brain_Frontal_Cortex_BA9_NEU_BRD.K96703623_10É M_24h	0.0661461	0.804282	170	0.993022
GTEx_Brain_Hippocampus_NEU_BRD.K64885524_10É M_24h	0.0770125	0.804311	126	0.993022
GTEx_Brain_Hippocampus_NEU_aprepitant_10É M_24h	0.0769042	0.803977	126	0.993022
GTEx_Brain_Hippocampus_NEU_EMF.sumo1.3_10É M_24h	0.0766882	0.803309	126	0.993022
GTEx_Brain_Hypothalamus_NEU_geldanamycin_3É M_24h.1	0.0790623	0.803642	119	0.993022
GTEx_Brain_Nucleus_accumbens_basal_ganglia_NEU_BRD.K54573313_10É M_24h	0.0646581	0.804406	178	0.993022
GTEx_Brain_Nucleus_accumbens_basal_ganglia_NEU_BRD.K24102129_10É M_24h	0.0644544	0.803658	178	0.993022
GTEx_Brain_Nucleus_accumbens_basal_ganglia_NEU_p.azido.PE.TFMPP_10É M_6h	0.0644772	0.803742	178	0.993022
GTEx_Brain_Putamen_basal_ganglia_NEU_BRD.A13367427_10É M_24h	0.068173	0.803403	159	0.993022
GTEx_Brain_Putamen_basal_ganglia_NEU_BRD.A57300602_10É M_24h	0.0681611	0.803362	159	0.993022
GTEx_Brain_Putamen_basal_ganglia_NEU_KIN001.242_10É M_24h	0.068235	0.803619	159	0.993022
GTEx_Brain_Putamen_basal_ganglia_NEU_BRD.K36269259_10É M_24h	0.0682797	0.803774	159	0.993022
GTEx_Brain_Anterior_cingulate_cortex_BA24_NEU_EX.527_1.11um_24h	0.0707423	0.804367	149	0.993022
GTEx_Brain_Cerebellum_NEU_AZD.4547_1.11um_24h	0.0452831	0.803846	359	0.993022
GTEx_Brain_Cortex_NEU_epigallocatechin.gallate...._3.33um_24h	0.0568026	0.804403	230	0.993022
GTEx_Brain_Cortex_NEU_SB.939_1.11um_24h	0.0566623	0.803816	230	0.993022
GTEx_Brain_Frontal_Cortex_BA9_NEU_GW.5074_0.12um_24h	0.0660392	0.803898	170	0.993022
GTEx_Brain_Hippocampus_NEU_amuvatinib_0.37um_24h	0.0770363	0.804384	126	0.993022
GTEx_Brain_Hippocampus_NEU_EX.527_10.0um_24h	0.0767092	0.803374	126	0.993022
GTEx_Brain_Hippocampus_NEU_RG.108_1.11um_24h	0.0766942	0.803328	126	0.993022
GTEx_Brain_Hippocampus_NEU_VX.745_0.12um_24h	0.0768923	0.80394	126	0.993022
GTEx_Brain_Hypothalamus_NEU_AZ.20_10.0um_24h	0.0790518	0.803611	119	0.993022
GTEx_Brain_Nucleus_accumbens_basal_ganglia_NEU_GW.5074_0.12um_24h	0.0645687	0.804078	178	0.993022
GTEx_Brain_Putamen_basal_ganglia_NEU_epigallocatechin.gallate...._3.33um_24h	0.06832	0.803914	159	0.993022
GTEx_Brain_Anterior_cingulate_cortex_BA24_NPC_BRD.K31841256_10É M_24h	0.0706905	0.804193	149	0.993022
GTEx_Brain_Anterior_cingulate_cortex_BA24_NPC_chlorpromazine_10É M_24h	0.0705781	0.803815	149	0.993022
GTEx_Brain_Anterior_cingulate_cortex_BA24_NPC_SA.1456751_10É M_24h	0.0706778	0.80415	149	0.993022
GTEx_Brain_Anterior_cingulate_cortex_BA24_NPC_BRD.A06779035_10É M_24h	0.0706524	0.804065	149	0.993022
GTEx_Brain_Anterior_cingulate_cortex_BA24_NPC_mevalonic.acid_10É M_24h	0.0705219	0.803626	149	0.993022
GTEx_Brain_Anterior_cingulate_cortex_BA24_NPC_BRD.A77098556_10É M_6h	0.0705899	0.803855	149	0.993022
GTEx_Brain_Anterior_cingulate_cortex_BA24_NPC_sirtinol_10É M_24h.1	0.0705672	0.803778	149	0.993022
GTEx_Brain_Anterior_cingulate_cortex_BA24_NPC_etoposide_10É M_24h	0.0706126	0.803931	149	0.993022
GTEx_Brain_Caudate_basal_ganglia_NPC_BRD.K04156788_10É M_24h	0.0598971	0.803203	205	0.993022
GTEx_Brain_Caudate_basal_ganglia_NPC_BRD.K57166447_10É M_24h	0.0601831	0.804333	205	0.993022
GTEx_Brain_Cerebellar_Hemisphere_NPC_4.hydroxy.2.nonenal_10É M_24h	0.0534705	0.803809	258	0.993022
GTEx_Brain_Cerebellar_Hemisphere_NPC_NSC.3852_10É M_24h	0.0536054	0.804406	258	0.993022
GTEx_Brain_Cerebellar_Hemisphere_NPC_cyanopindolol_10É M_6h	0.0535745	0.804269	258	0.993022
GTEx_Brain_Cerebellar_Hemisphere_NPC_BRD.K75971499_10É M_6h	0.0535712	0.804255	258	0.993022
GTEx_Brain_Cerebellum_NPC_geldanamycin_3É M_24h.1	0.0452972	0.80392	359	0.993022
GTEx_Brain_Cerebellum_NPC_vorinostat_1É M_24h.1	0.0452226	0.803529	359	0.993022
GTEx_Brain_Cerebellum_NPC_BG.1008_10É M_6h	0.0453229	0.804054	359	0.993022
GTEx_Brain_Cortex_NPC_BRD.K18163752_10É M_24h	0.0566668	0.803835	230	0.993022
GTEx_Brain_Cortex_NPC_farnesylpyrophosphate_10É M_24h	0.0566022	0.803565	230	0.993022
GTEx_Brain_Hippocampus_NPC_STK.674938_10É M_24h	0.0769942	0.804255	126	0.993022
GTEx_Brain_Hippocampus_NPC_felbamate_10É M_24h	0.0770048	0.804287	126	0.993022
GTEx_Brain_Hippocampus_NPC_tiotidine_10É M_24h	0.0766822	0.803291	126	0.993022
GTEx_Brain_Hippocampus_NPC_BRD.K06816133_10É M_24h	0.0770271	0.804356	126	0.993022
GTEx_Brain_Hippocampus_NPC_BRD.K97808269_10É M_6h	0.0766762	0.803272	126	0.993022
GTEx_Brain_Hypothalamus_NPC_hyperforin_10É M_24h	0.0792475	0.804198	119	0.993022
GTEx_Brain_Hypothalamus_NPC_aprepitant_10É M_24h	0.0790018	0.80346	119	0.993022
GTEx_Brain_Hypothalamus_NPC_icilin_10É M_24h	0.0790623	0.803642	119	0.993022
GTEx_Brain_Hypothalamus_NPC_BML.210_10É M_24h	0.0790125	0.803493	119	0.993022
GTEx_Brain_Hypothalamus_NPC_BG.1020_10É M_24h	0.0789911	0.803428	119	0.993022
GTEx_Brain_Hypothalamus_NPC_alitretinoin_10É M_6h	0.0792617	0.804241	119	0.993022
GTEx_Brain_Nucleus_accumbens_basal_ganglia_NPC_BRD.K55996963_10É M_24h	0.0646065	0.804217	178	0.993022
GTEx_Brain_Nucleus_accumbens_basal_ganglia_NPC_bumetanide_10É M_24h	0.0643942	0.803436	178	0.993022
GTEx_Brain_Nucleus_accumbens_basal_ganglia_NPC_diphenidol_10É M_24h	0.0643421	0.803244	178	0.993022
GTEx_Brain_Putamen_basal_ganglia_NPC_BRD.K41931739_10É M_24h	0.0681841	0.803442	159	0.993022
GTEx_Brain_Putamen_basal_ganglia_NPC_VX.702_10É M_24h	0.068317	0.803904	159	0.993022
GTEx_Brain_Putamen_basal_ganglia_NPC_BRD.K98945308_10É M_24h	0.0682767	0.803764	159	0.993022
GTEx_Brain_Putamen_basal_ganglia_NPC_BG.1031_10É M_24h	0.0682931	0.803821	159	0.993022
GTEx_Brain_Cerebellum_NPC_NVP.BGJ398_1.11um_24h	0.0453792	0.804349	359	0.993022
GTEx_Brain_Cerebellum_NPC_PD.0325901_10.0um_24h.1	0.0453034	0.803952	359	0.993022
GTEx_Brain_Frontal_Cortex_BA9_NPC_NVP.TAE226_0.37um_24h	0.0661382	0.804253	170	0.993022
GTEx_Brain_Hippocampus_NPC_everolimus_0.04um_24h	0.0767812	0.803597	126	0.993022
GTEx_Brain_Hippocampus_NPC_KU.60019_0.12um_24h	0.0766732	0.803263	126	0.993022
GTEx_Brain_Hypothalamus_NPC_saracatinib_0.37um_24h	0.0790659	0.803653	119	0.993022
GTEx_Brain_Nucleus_accumbens_basal_ganglia_NPC_MC1568_0.12um_24h	0.0644229	0.803542	178	0.993022
GTEx_Brain_Nucleus_accumbens_basal_ganglia_NPC_PD.0325901_10.0um_24h.2	0.0645043	0.803842	178	0.993022
GTEx_Brain_Anterior_cingulate_cortex_BA24_NPC.CAS9_AT7867_0.12um_24h	0.0704837	0.803498	149	0.993022
GTEx_Brain_Anterior_cingulate_cortex_BA24_NPC.CAS9_GSK.J1_3.33um_24h	0.0705509	0.803724	149	0.993022
GTEx_Brain_Cerebellar_Hemisphere_NPC.CAS9_tivozanib_0.04um_24h	0.053474	0.803824	258	0.993022
GTEx_Brain_Cerebellum_NPC.CAS9_belinostat_0.37um_24h	0.0453446	0.804168	359	0.993022
GTEx_Brain_Cerebellum_NPC.CAS9_CGP.60474_10.0um_24h	0.0451728	0.803268	359	0.993022
GTEx_Brain_Cortex_NPC.CAS9_GSK.461364_3.33um_24h	0.0565696	0.803428	230	0.993022
GTEx_Brain_Frontal_Cortex_BA9_NPC.CAS9_GSK.1059615_0.37um_24h.3	0.0661186	0.804183	170	0.993022
GTEx_Brain_Hippocampus_NPC.CAS9_AZD.4547_0.12um_24h	0.0768322	0.803754	126	0.993022
GTEx_Brain_Hippocampus_NPC.CAS9_GSK.1059615_0.12um_24h	0.0769312	0.80406	126	0.993022
GTEx_Brain_Cerebellar_Hemisphere_NPC.TAK_SGI.1776_0.12um_24h	0.0534192	0.803581	258	0.993022
GTEx_Brain_Cerebellar_Hemisphere_NPC.TAK_LY.2603618_10.0um_24h	0.0535979	0.804373	258	0.993022
GTEx_Brain_Cerebellar_Hemisphere_NPC.TAK_XMD.892_0.12um_24h	0.0534524	0.803729	258	0.993022
GTEx_Brain_Cerebellar_Hemisphere_NPC.TAK_dabrafenib_3.33um_24h	0.053372	0.803372	258	0.993022
GTEx_Brain_Cerebellar_Hemisphere_NPC.TAK_roscovitine_10.0um_6h.2	0.0533744	0.803383	258	0.993022
GTEx_Brain_Cerebellum_NPC.TAK_dacomitinib_1.11um_24h	0.0453417	0.804152	359	0.993022
GTEx_Brain_Cortex_NPC.TAK_sotrastaurin_10.0um_6h	0.0565893	0.803511	230	0.993022
GTEx_Brain_Hippocampus_NPC.TAK_chelerythrine_0.12um_24h	0.0769162	0.804014	126	0.993022
GTEx_Brain_Hippocampus_NPC.TAK_serdemetan_3.33um_24h	0.0768022	0.803662	126	0.993022
GTEx_Brain_Hypothalamus_NPC.TAK_daminozide_0.37um_24h	0.0791122	0.803792	119	0.993022
GTEx_Brain_Hypothalamus_NPC.TAK_rigosertib_1.11um_24h	0.0789875	0.803418	119	0.993022
GTEx_Brain_Putamen_basal_ganglia_NPC.TAK_KU.55933_3.33um_24h	0.0682453	0.803655	159	0.993022
GTEx_Brain_Putamen_basal_ganglia_NPC.TAK_TAK.715_1.11um_24h	0.068326	0.803935	159	0.993022
GTEx_Colon_Transverse_AGS_calcitriol_1É M_6h	0.0495444	0.803746	300	0.993022
GTEx_Colon_Transverse_AGS_PAC.1_10É M_6h	0.0495039	0.803552	300	0.993022
GTEx_Small_Intestine_Terminal_Ileum_AGS_BRD.K21614065_10É M_6h	0.0699232	0.804002	152	0.993022
GTEx_Colon_Transverse_CL34_dexamethasone_10É M_6h.1	0.0495262	0.803659	300	0.993022
GTEx_Small_Intestine_Terminal_Ileum_CL34_nifedipine_10É M_6h	0.0699813	0.804199	152	0.993022
GTEx_Colon_Sigmoid_HT29_CMPD.1_10É M_24h	0.050482	0.804142	290	0.993022
GTEx_Colon_Sigmoid_HT29_SB.206553_10É M_6h	0.0504793	0.80413	290	0.993022
GTEx_Colon_Sigmoid_HT29_piceatannol_10É M_6h.2	0.0503801	0.803664	290	0.993022
GTEx_Colon_Sigmoid_HT29_BRD.K07727895_5É M_24h	0.0503101	0.803334	290	0.993022
GTEx_Colon_Sigmoid_HT29_SA.1920890_5É M_24h	0.050381	0.803668	290	0.993022
GTEx_Colon_Sigmoid_HT29_BRD.K69291665_5É M_24h	0.0503356	0.803454	290	0.993022
GTEx_Colon_Sigmoid_HT29_BRD.K15030062_10É M_24h	0.0503924	0.803721	290	0.993022
GTEx_Colon_Sigmoid_HT29_benzohydroxamic.acid_10É M_24h	0.0504249	0.803874	290	0.993022
GTEx_Colon_Transverse_HT29_ARP.101_10É M_24h	0.0494788	0.803432	300	0.993022
GTEx_Colon_Transverse_HT29_BRD.K35790918_10É M_24h	0.0495815	0.803923	300	0.993022
GTEx_Colon_Transverse_HT29_vitexin_10É M_6h	0.049652	0.80426	300	0.993022
GTEx_Colon_Transverse_HT29_ceforanide_10É M_6h	0.0496698	0.804345	300	0.993022
GTEx_Colon_Transverse_HT29_BRD.K14127078_5É M_24h	0.049612	0.804069	300	0.993022
GTEx_Colon_Transverse_HT29_BRD.K50728502_5É M_24h	0.0495963	0.803994	300	0.993022
GTEx_Colon_Transverse_HT29_BRD.K30563708_10É M_24h	0.0495134	0.803598	300	0.993022
GTEx_Small_Intestine_Terminal_Ileum_HT29_BRD.K26767475_10É M_24h	0.0697592	0.803445	152	0.993022
GTEx_Small_Intestine_Terminal_Ileum_HT29_BRD.A55609290_10É M_6h	0.0699078	0.80395	152	0.993022
GTEx_Small_Intestine_Terminal_Ileum_HT29_enzastaurin_10É M_6h	0.0697396	0.803378	152	0.993022
GTEx_Small_Intestine_Terminal_Ileum_HT29_BRD.K75035820_5É M_24h	0.0699386	0.804054	152	0.993022
GTEx_Small_Intestine_Terminal_Ileum_HT29_BRD.K76223260_5É M_24h	0.0699967	0.804251	152	0.993022
GTEx_Small_Intestine_Terminal_Ileum_HT29_BRD.K83675132_5É M_24h	0.0699002	0.803924	152	0.993022
GTEx_Small_Intestine_Terminal_Ileum_HT29_BRD.K99913693_5É M_24h	0.0697711	0.803485	152	0.993022
GTEx_Small_Intestine_Terminal_Ileum_HT29_BRD.K06188347_5É M_24h	0.0697302	0.803346	152	0.993022
GTEx_Small_Intestine_Terminal_Ileum_HT29_BRD.K29785890_5É M_24h	0.0697182	0.803305	152	0.993022
GTEx_Small_Intestine_Terminal_Ileum_HT29_BRD.K89097220_0.37É M_24h	0.0697301	0.803346	152	0.993022
GTEx_Small_Intestine_Terminal_Ileum_HT29_AVA_10É M_24h	0.0698438	0.803732	152	0.993022
GTEx_Colon_Sigmoid_HT29_LY.2874455_3.33um_24h	0.0503956	0.803736	290	0.993022
GTEx_Colon_Sigmoid_HT29_tranilast_0.12um_24h	0.0503256	0.803407	290	0.993022
GTEx_Colon_Sigmoid_HT29_olaparib_3.33um_24h.2	0.0503362	0.803457	290	0.993022
GTEx_Colon_Sigmoid_HT29_efavirenz_1.11um_24h	0.0505329	0.804381	290	0.993022
GTEx_Colon_Sigmoid_HT29_pinacidil_10.0um_24h	0.0502971	0.803273	290	0.993022
GTEx_Colon_Sigmoid_HT29_tolfenamic.acid_10.0um_24h	0.0505231	0.804335	290	0.993022
GTEx_Colon_Sigmoid_HT29_bezafibrate_0.37um_24h	0.0505298	0.804367	290	0.993022
GTEx_Colon_Sigmoid_HT29_cinaciguat_1.11um_24h	0.0503069	0.803319	290	0.993022
GTEx_Colon_Sigmoid_HT29_flumazenil_0.37um_24h	0.0505108	0.804277	290	0.993022
GTEx_Colon_Sigmoid_HT29_PS.178990_0.04um_24h	0.0504623	0.80405	290	0.993022
GTEx_Colon_Sigmoid_HT29_quinine_1.11um_24h	0.0504676	0.804075	290	0.993022
GTEx_Colon_Sigmoid_HT29_tobramycin_3.33um_24h	0.0504448	0.803968	290	0.993022
GTEx_Colon_Transverse_HT29_PFI.1_10.0um_24h	0.0494835	0.803454	300	0.993022
GTEx_Colon_Transverse_HT29_MG.132_20.0um_24h.15	0.04958	0.803916	300	0.993022
GTEx_Colon_Transverse_HT29_firategrast_10.0um_24h	0.04946	0.803342	300	0.993022
GTEx_Colon_Transverse_HT29_tiagabine_1.11um_24h	0.049639	0.804198	300	0.993022
GTEx_Colon_Transverse_HT29_carglumic.acid_10.0um_24h	0.0496047	0.804034	300	0.993022
GTEx_Colon_Transverse_HT29_MG.132_20.0um_24h.231	0.0495482	0.803764	300	0.993022
GTEx_Colon_Transverse_HT29_temazepam_0.12um_24h	0.0495893	0.80396	300	0.993022
GTEx_Colon_Transverse_HT29_ipratropium_0.37um_24h	0.0494753	0.803415	300	0.993022
GTEx_Small_Intestine_Terminal_Ileum_HT29_KI.20227_0.12um_24h	0.0696927	0.803219	152	0.993022
GTEx_Small_Intestine_Terminal_Ileum_HT29_LY.2874455_0.12um_24h	0.0698873	0.80388	152	0.993022
GTEx_Small_Intestine_Terminal_Ileum_HT29_mitoxantrone_1.11um_24h.2	0.0699642	0.804141	152	0.993022
GTEx_Small_Intestine_Terminal_Ileum_HT29_ecabet_0.12um_24h	0.0699796	0.804193	152	0.993022
GTEx_Small_Intestine_Terminal_Ileum_HT29_trimethoprim_1.11um_24h	0.0700394	0.804396	152	0.993022
GTEx_Small_Intestine_Terminal_Ileum_HT29_pazufloxacin_3.33um_24h	0.069831	0.803689	152	0.993022
GTEx_Small_Intestine_Terminal_Ileum_HT29_clomethiazole_1.11um_24h	0.0697592	0.803445	152	0.993022
GTEx_Small_Intestine_Terminal_Ileum_HT29_ethylenediaminetetraacetic.acid_0.04um_24h	0.0698617	0.803793	152	0.993022
GTEx_Small_Intestine_Terminal_Ileum_HT29_clonidine_3.33um_24h	0.0697301	0.803346	152	0.993022
GTEx_Small_Intestine_Terminal_Ileum_HT29_trimetazidine_3.33um_24h	0.0700309	0.804367	152	0.993022
GTEx_Small_Intestine_Terminal_Ileum_HT29_zaleplon_0.04um_24h	0.0697455	0.803398	152	0.993022
GTEx_Colon_Sigmoid_MDST8_rotenone_500nM_6h	0.050357	0.803555	290	0.993022
GTEx_Colon_Transverse_MDST8_RS.23597.190_100É M_6h	0.0494779	0.803427	300	0.993022
GTEx_Colon_Transverse_MDST8_manumycin.a_10É M_6h.1	0.0495922	0.803974	300	0.993022
GTEx_Colon_Sigmoid_RKO_CT.200783_10É M_6h	0.0502788	0.803186	290	0.993022
GTEx_Small_Intestine_Terminal_Ileum_SNU1040_BAX.channel.blocker_10É M_6h	0.0697644	0.803462	152	0.993022
GTEx_Colon_Transverse_SNUC4_tozasertib_10É M_6h	0.0494635	0.803359	300	0.993022
GTEx_Colon_Transverse_SNUC5_LY.2183240_10É M_6h	0.0494382	0.803237	300	0.993022
GTEx_Colon_Sigmoid_SW480_cyclosporin.a_10É M_6h	0.0503746	0.803638	290	0.993022
GTEx_Cells_EBV-transformed_lymphocytes_CD34_BRD.A35207501_3É M_24h	0.0693992	0.80379	154	0.993022
GTEx_Spleen_CD34_WZ.7043_0.12um_24h	0.0534013	0.803964	259	0.993022
GTEx_Spleen_CD34_KIN001.266_1.11um_24h	0.0534695	0.804267	259	0.993022
GTEx_Spleen_CD34_doramapimod_0.04um_24h	0.0533154	0.803583	259	0.993022
GTEx_Spleen_CD34_iniparib_10.0um_24h	0.0535012	0.804408	259	0.993022
GTEx_Whole_Blood_CD34_AGK.2_10.0um_24h	0.0422383	0.804335	414	0.993022
GTEx_Cells_EBV-transformed_lymphocytes_HL60_BRD.K05456756_500nM_24h	0.0693466	0.80361	154	0.993022
GTEx_Cells_EBV-transformed_lymphocytes_PL21_PRL.3.inhibitor.I_40É M_6h	0.0692481	0.803273	154	0.993022
GTEx_Whole_Blood_PL21_niclosamide_10É M_6h	0.0421617	0.803905	414	0.993022
GTEx_Spleen_THP1_glibenclamide_10É M_6h	0.053356	0.803763	259	0.993022
GTEx_Spleen_U937_BRD.K21918725_1É M_6h	0.0534415	0.804143	259	0.993022
GTEx_Spleen_U937_BRD.K74176882_3É M_6h	0.0534071	0.80399	259	0.993022
GTEx_Spleen_WSUDLCL2_NSC.95397_10É M_6h	0.053446	0.804162	259	0.993022
GTEx_Liver_HEPG2_aminopentamide_10É M_6h.1	0.064048	0.803499	180	0.993022
GTEx_Liver_HEPG2_nTZDpa_10É M_6h	0.0641396	0.803838	180	0.993022
GTEx_Liver_HEPG2_fasudil_10É M_6h	0.0640192	0.803392	180	0.993022
GTEx_Liver_HEPG2_BRD.K31688005_10É M_6h	0.064047	0.803495	180	0.993022
GTEx_Liver_HEPG2_SB.939_1.11um_24h	0.0640738	0.803594	180	0.993022
GTEx_Liver_PHH_BRD.K57064803_10É M_6h	0.0641581	0.803906	180	0.993022
GTEx_Lung_A549_SKI.II_40É M_24h	0.0395751	0.804259	471	0.993022
GTEx_Lung_A549_BRD.K66908362_10É M_24h	0.0394427	0.803465	471	0.993022
GTEx_Lung_A549_BRD.K45205755_10É M_6h	0.0395608	0.804174	471	0.993022
GTEx_Lung_A549_BRD.A73747855_10É M_6h	0.0395367	0.804029	471	0.993022
GTEx_Lung_A549_isoquercetin_10É M_24h	0.0395791	0.804283	471	0.993022
GTEx_Lung_A549_BRD.K11981252_10É M_24h	0.0395812	0.804296	471	0.993022
GTEx_Lung_A549_clemastine_10É M_24h	0.0395575	0.804154	471	0.993022
GTEx_Lung_A549_BRD.K24149610_5É M_24h	0.0395345	0.804016	471	0.993022
GTEx_Lung_A549_BRD.K08023754_5É M_24h	0.039555	0.804139	471	0.993022
GTEx_Lung_A549_BRD.K26715911_5É M_24h	0.0395482	0.804098	471	0.993022
GTEx_Lung_A549_BRD.K31618614_5É M_24h	0.0395873	0.804332	471	0.993022
GTEx_Lung_A549_BRD.K14055576_5É M_24h	0.0394245	0.803356	471	0.993022
GTEx_Lung_A549_BRD.K60175505_5É M_24h	0.0395016	0.803819	471	0.993022
GTEx_Lung_A549_LY.294002_10É M_24h.2	0.0394521	0.803522	471	0.993022
GTEx_Lung_A549_thioridazine_100nM_6h	0.039565	0.804199	471	0.993022
GTEx_Lung_A549_doxorubicin_1nM_24h.1	0.0394248	0.803358	471	0.993022
GTEx_Lung_A549_mitoxantrone_10nM_6h.1	0.0394618	0.80358	471	0.993022
GTEx_Lung_A549_torin.1_0.12um_24h	0.0394332	0.803408	471	0.993022
GTEx_Lung_HCC515_ICI.89406_10É M_6h	0.0395644	0.804195	471	0.993022
GTEx_Lung_HCC515_BRD.K32132269_10É M_6h	0.0395394	0.804045	471	0.993022
GTEx_Lung_HCC515_BRD.A60784279_10É M_6h	0.039463	0.803587	471	0.993022
GTEx_Lung_NCIH1836_TH02453.036.P1_10É M_6h	0.0394357	0.803423	471	0.993022
GTEx_Lung_NCIH2073_oligomycin.a_10É M_6h	0.0394057	0.803243	471	0.993022
GTEx_Muscle_Skeletal_SKB_perphenazine_10É M_24h	0.0382356	0.803211	500	0.993022
GTEx_Muscle_Skeletal_SKB_BIBX.1382_10É M_24h	0.0383996	0.804225	500	0.993022
GTEx_Muscle_Skeletal_SKB_r....propylnorapomorphine_10É M_24h	0.0383942	0.804191	500	0.993022
GTEx_Cells_Transformed_fibroblasts_SKL_GSK.1059615_0.37um_24h.2	0.0384215	0.804121	499	0.993022
GTEx_Muscle_Skeletal_SKL_GSK.1059615_3.33um_24h.1	0.0383361	0.803832	500	0.993022
GTEx_Cells_Transformed_fibroblasts_SKL.C_veliparib_3.33um_24h.1	0.0383831	0.803884	499	0.993022
GTEx_Muscle_Skeletal_SKL.C_KIN001.242_3.33um_24h	0.0382893	0.803543	500	0.993022
GTEx_Ovary_EFO27_chloroquine_10É M_6h	0.0703993	0.803213	149	0.993022
GTEx_Ovary_OV7_BRD.K86574132_50É M_6h	0.0705817	0.803827	149	0.993022
GTEx_Ovary_RMGI_lenalidomide_100É M_6h	0.0705118	0.803592	149	0.993022
GTEx_Ovary_TYKNU_CT.200783_10É M_6h	0.070667	0.804114	149	0.993022
GTEx_Pancreas_YAPC_artesunate_0.12um_24h	0.0477204	0.80367	323	0.993022
GTEx_Pancreas_YAPC_danegaptide_1.11um_24h	0.0478238	0.804183	323	0.993022
GTEx_Pancreas_YAPC_osimertinib_0.12um_24h	0.0477489	0.803811	323	0.993022
GTEx_Pancreas_YAPC_KBG_1.11um_24h	0.0478076	0.804102	323	0.993022
GTEx_Pancreas_YAPC_fenobam_0.04um_24h	0.0477427	0.80378	323	0.993022
GTEx_Pancreas_YAPC_curcumin_0.37um_24h	0.0476291	0.803216	323	0.993022
GTEx_Pancreas_YAPC_lafutidine_0.12um_24h	0.0477061	0.803599	323	0.993022
GTEx_Pancreas_YAPC_pilocarpine_0.04um_24h	0.0477965	0.804047	323	0.993022
GTEx_Pancreas_YAPC_pirfenidone_1.11um_24h	0.0478396	0.804261	323	0.993022
GTEx_Prostate_PC3_calcitriol_500nM_6h	0.0740933	0.803463	135	0.993022
GTEx_Prostate_PC3_H.8_10É M_24h	0.07433	0.80422	135	0.993022
GTEx_Prostate_PC3_flucloxacillin_10É M_6h	0.0741104	0.803518	135	0.993022
GTEx_Prostate_PC3_BRD.K67941506_10É M_24h	0.0742167	0.803858	135	0.993022
GTEx_Prostate_PC3_BRD.K74840245_10É M_24h	0.0743787	0.804375	135	0.993022
GTEx_Prostate_PC3_BRD.K88307115_5É M_24h	0.0742372	0.803923	135	0.993022
GTEx_Prostate_PC3_BRD.K40951733_5É M_24h	0.0743787	0.804375	135	0.993022
GTEx_Prostate_PC3_BRD.K57420195_5É M_24h	0.0741007	0.803487	135	0.993022
GTEx_Prostate_PC3_BRD.K76243153_5É M_24h	0.0740972	0.803475	135	0.993022
GTEx_Prostate_PC3_vorinostat_500nM_24h.12	0.0742727	0.804037	135	0.993022
GTEx_Prostate_PC3_BRD.K83954980_5É M_24h	0.0740776	0.803413	135	0.993022
GTEx_Prostate_PC3_BRD.K87888439_10É M_24h	0.0741104	0.803518	135	0.993022
GTEx_Prostate_PC3_vorinostat_1.0um_6h.1	0.0740215	0.803233	135	0.993022
GTEx_Prostate_PC3_ramelteon_3.33um_24h	0.0742494	0.803962	135	0.993022
GTEx_Prostate_PC3_meptazinol_1.11um_24h	0.0740128	0.803205	135	0.993022
GTEx_Prostate_PC3_ecabet_0.37um_24h	0.0743884	0.804407	135	0.993022
GTEx_Prostate_PC3_mestranol_3.33um_24h	0.0740435	0.803303	135	0.993022
GTEx_Prostate_PC3_alaproclate_0.12um_24h	0.0740666	0.803377	135	0.993022
GTEx_Prostate_PC3_brexpiprazole_1.11um_24h	0.0743104	0.804157	135	0.993022
GTEx_Prostate_PC3_STA.5326_0.37um_24h	0.0742665	0.804017	135	0.993022
GTEx_Prostate_PC3_piroxicam_3.33um_24h	0.0742079	0.80383	135	0.993022
GTEx_Prostate_PC3_lobenzarit_0.37um_24h	0.0743385	0.804247	135	0.993022
GTEx_Prostate_PC3_AZD.5438_1.11um_24h.1	0.0740422	0.803299	135	0.993022
GTEx_Prostate_PC3_darifenacin_1.11um_24h	0.0743153	0.804173	135	0.993022
GTEx_Prostate_PC3_pranlukast_10.0um_24h	0.0742093	0.803834	135	0.993022
GTEx_Prostate_VCAP_PCA.4248_10É M_24h	0.0741201	0.803549	135	0.993022
GTEx_Prostate_VCAP_NCS.382_10É M_24h	0.0743518	0.80429	135	0.993022
GTEx_Prostate_VCAP_fluperlapine_10É M_24h	0.074086	0.80344	135	0.993022
GTEx_Prostate_VCAP_trichostatin.a_10É M_24h.3	0.0740201	0.803229	135	0.993022
GTEx_Prostate_VCAP_VU.0413807.2_10É M_24h	0.074119	0.803545	135	0.993022
GTEx_Prostate_VCAP_BRD.K67808578_10É M_24h	0.0740762	0.803408	135	0.993022
GTEx_Prostate_VCAP_BRD.K58698715_10É M_6h.1	0.0741714	0.803713	135	0.993022
GTEx_Prostate_VCAP_BRD.K30726719_5É M_6h	0.0741738	0.803721	135	0.993022
GTEx_Prostate_VCAP_BRD.K18854347_5É M_6h	0.0740494	0.803322	135	0.993022
GTEx_Prostate_VCAP_BRD.K48775846_5É M_6h	0.0743397	0.804251	135	0.993022
GTEx_Prostate_VCAP_BRD.K50648023_5É M_6h	0.0743372	0.804243	135	0.993022
GTEx_Prostate_VCAP_BRD.K66642908_5É M_24h	0.074186	0.80376	135	0.993022
GTEx_Prostate_VCAP_BRD.K96003120_5É M_24h	0.0742421	0.803939	135	0.993022
GTEx_Prostate_VCAP_BRD.K32897268_5É M_6h	0.0741884	0.803767	135	0.993022
GTEx_Prostate_VCAP_BRD.K58033375_5É M_6h	0.074364	0.804329	135	0.993022
GTEx_Prostate_VCAP_BRD.K65927786_5É M_6h	0.0742226	0.803877	135	0.993022
GTEx_Prostate_VCAP_BRD.K71087530_5É M_6h	0.0742421	0.803939	135	0.993022
GTEx_Prostate_VCAP_BRD.K55187504_10É M_24h	0.0741544	0.803658	135	0.993022
GTEx_Prostate_VCAP_BRD.K74728819_10É M_6h	0.0742836	0.804072	135	0.993022
GTEx_Prostate_VCAP_BRD.K60341033_10É M_24h.1	0.0742714	0.804033	135	0.993022
GTEx_Skin_Not_Sun_Exposed_Suprapubic_A375_BRD.A83993876_10É M_24h	0.040448	0.804264	451	0.993022
GTEx_Skin_Not_Sun_Exposed_Suprapubic_A375_capsaicin_10É M_6h	0.0404003	0.803985	451	0.993022
GTEx_Skin_Not_Sun_Exposed_Suprapubic_A375_prostaglandin.a1_10É M_6h	0.0404289	0.804152	451	0.993022
GTEx_Skin_Not_Sun_Exposed_Suprapubic_A375_SA.424827_5É M_24h	0.0404286	0.80415	451	0.993022
GTEx_Skin_Not_Sun_Exposed_Suprapubic_A375_BRD.K90329522_5É M_24h	0.0404207	0.804104	451	0.993022
GTEx_Skin_Not_Sun_Exposed_Suprapubic_A375_BRD.K77106209_5É M_24h	0.0403427	0.803647	451	0.993022
GTEx_Skin_Not_Sun_Exposed_Suprapubic_A375_BRD.K01757377_5É M_24h	0.040467	0.804376	451	0.993022
GTEx_Skin_Not_Sun_Exposed_Suprapubic_A375_BRD.K99647384_5É M_24h	0.0404725	0.804407	451	0.993022
GTEx_Skin_Not_Sun_Exposed_Suprapubic_A375_BRD.K21448715_5É M_24h	0.0402752	0.80325	451	0.993022
GTEx_Skin_Not_Sun_Exposed_Suprapubic_A375_BRD.K48752687_5É M_24h	0.0403747	0.803835	451	0.993022
GTEx_Skin_Not_Sun_Exposed_Suprapubic_A375_BRD.K85388022_5É M_24h	0.0403672	0.803791	451	0.993022
GTEx_Skin_Not_Sun_Exposed_Suprapubic_A375_BRD.K35939150_5É M_24h	0.0404351	0.804189	451	0.993022
GTEx_Skin_Not_Sun_Exposed_Suprapubic_A375_BRD.K62368279_5É M_24h	0.0404558	0.80431	451	0.993022
GTEx_Skin_Not_Sun_Exposed_Suprapubic_A375_BRD.K79532217_10É M_24h	0.0404096	0.804039	451	0.993022
GTEx_Skin_Sun_Exposed_Lower_leg_A375_cortisone.acetate_10É M_6h	0.0361626	0.803484	560	0.993022
GTEx_Skin_Sun_Exposed_Lower_leg_A375_torasemide_10É M_24h	0.0361571	0.803448	560	0.993022
GTEx_Skin_Sun_Exposed_Lower_leg_A375_tyrphostin.AG.835_10É M_6h	0.0362734	0.804208	560	0.993022
GTEx_Skin_Sun_Exposed_Lower_leg_A375_BRD.K64645183_5É M_24h	0.0362705	0.804189	560	0.993022
GTEx_Skin_Sun_Exposed_Lower_leg_A375_BRD.K44993940_5É M_24h	0.0361723	0.803547	560	0.993022
GTEx_Skin_Sun_Exposed_Lower_leg_A375_BRD.K39187484_5É M_24h	0.0361225	0.803221	560	0.993022
GTEx_Skin_Sun_Exposed_Lower_leg_A375_BRD.K47943934_5É M_24h	0.0361329	0.803289	560	0.993022
GTEx_Skin_Sun_Exposed_Lower_leg_A375_BRD.K74227932_5É M_24h	0.036224	0.803885	560	0.993022
GTEx_Skin_Sun_Exposed_Lower_leg_A375_BRD.K76636716_10É M_24h	0.0361786	0.803589	560	0.993022
GTEx_Skin_Not_Sun_Exposed_Suprapubic_A375_trifluoperazine_3.33um_24h	0.0402724	0.803233	451	0.993022
GTEx_Skin_Not_Sun_Exposed_Suprapubic_A375_tirofiban_0.12um_24h	0.0403439	0.803654	451	0.993022
GTEx_Skin_Not_Sun_Exposed_Suprapubic_A375_flavoxate_0.04um_24h	0.0404445	0.804243	451	0.993022
GTEx_Skin_Sun_Exposed_Lower_leg_A375_torin.1_10.0um_24h	0.0361901	0.803664	560	0.993022
GTEx_Skin_Sun_Exposed_Lower_leg_A375_osimertinib_0.37um_24h	0.0362651	0.804154	560	0.993022
GTEx_Skin_Sun_Exposed_Lower_leg_A375_oxaprozin_3.33um_24h	0.0361615	0.803476	560	0.993022
GTEx_Skin_Sun_Exposed_Lower_leg_A375_calcitriol_0.37um_24h	0.0362094	0.80379	560	0.993022
GTEx_Skin_Sun_Exposed_Lower_leg_A375_benfluorex_1.11um_24h	0.0362379	0.803976	560	0.993022
GTEx_Skin_Sun_Exposed_Lower_leg_A375_lorglumide_0.04um_24h	0.0361885	0.803653	560	0.993022
GTEx_Skin_Sun_Exposed_Lower_leg_A375_fusidic.acid_10.0um_24h	0.0361512	0.803409	560	0.993022
GTEx_Skin_Sun_Exposed_Lower_leg_A375_anamorelin_10.0um_24h	0.0361973	0.803711	560	0.993022
GTEx_Skin_Sun_Exposed_Lower_leg_A375_MG.132_20.0um_24h.149	0.0361267	0.803248	560	0.993022
GTEx_Skin_Sun_Exposed_Lower_leg_A375_voglibose_0.12um_24h	0.0362665	0.804163	560	0.993022
GTEx_Skin_Sun_Exposed_Lower_leg_A375_tetrindole_0.12um_24h	0.0362629	0.80414	560	0.993022
GTEx_Skin_Sun_Exposed_Lower_leg_A375_methyldopa_0.12um_24h	0.0362175	0.803843	560	0.993022
GTEx_Skin_Sun_Exposed_Lower_leg_A375_tenidap_0.12um_24h	0.0361448	0.803367	560	0.993022
GTEx_Skin_Sun_Exposed_Lower_leg_A375_nisoxetine_0.37um_24h	0.0362625	0.804137	560	0.993022
GTEx_Skin_Sun_Exposed_Lower_leg_A375_PA.824_0.37um_24h	0.0361646	0.803497	560	0.993022
GTEx_Skin_Not_Sun_Exposed_Suprapubic_SKMEL1_veliparib_10É M_6h	0.0403365	0.80361	451	0.993022
GTEx_Uterus_HELA_LY.2874455_10.0um_24h	0.0816515	0.803961	112	0.993022
GTEx_Uterus_HELA_fluconazole_0.04um_24h	0.0816684	0.80401	112	0.993022
GTEx_Uterus_HELA_trilostane_3.33um_24h	0.081489	0.803488	112	0.993022
GTEx_Uterus_HELA_famciclovir_0.37um_24h	0.0814377	0.803338	112	0.993022
GTEx_Uterus_HELA_eptifibatide_10.0um_24h	0.081801	0.804395	112	0.993022
GTEx_Uterus_JHUEM2_ARP.101_10É M_6h	0.0814805	0.803463	112	0.993022
GTEx_Brain_Anterior_cingulate_cortex_BA24_NEU_fillalbin_10É M_24h	0.0707667	0.804448	149	0.993026
GTEx_Colon_Transverse_HT29_BRD.K08982647_5É M_24h	0.0496886	0.804435	300	0.993026
GTEx_Small_Intestine_Terminal_Ileum_HT29_BRD.K17579844_5É M_24h	0.0700548	0.804448	152	0.993026
GTEx_Spleen_THP1_TUL_XIX003_10nM_6h.1	0.05351	0.804447	259	0.993026
GTEx_Lung_A549_BRD.K95392673_5É M_24h	0.0396051	0.804439	471	0.993026
GTEx_Pancreas_YAPC_brivanib_3.33um_24h	0.0478771	0.804447	323	0.993026
GTEx_Prostate_PC3_BRD.K17689300_5É M_24h	0.0743933	0.804422	135	0.993026
GTEx_Prostate_PC3_amonafide_10.0um_24h	0.0744019	0.80445	135	0.993026
GTEx_Prostate_PC3_EMD.1214063_0.12um_24h	0.0744006	0.804446	135	0.993026
GTEx_Skin_Not_Sun_Exposed_Suprapubic_A375_ST.019366_10É M_6h	0.0404797	0.80445	451	0.993026
GTEx_Skin_Not_Sun_Exposed_Suprapubic_A375_BRD.K30620974_5É M_24h	0.0404776	0.804438	451	0.993026
GTEx_Skin_Sun_Exposed_Lower_leg_A375_geldanamycin_10É M_6h.1	0.0363092	0.804442	560	0.993026
GTEx_Colon_Transverse_HT29_BRD.K85569074_5É M_24h	0.0496941	0.804461	300	0.993028
GTEx_Liver_HEPG2_U.0126_3É M_6h	0.0643068	0.804456	180	0.993028
GTEx_Skin_Sun_Exposed_Lower_leg_A375_lisinopril_1.11um_24h	0.0363119	0.80446	560	0.993028
GTEx_Breast_Mammary_Tissue_MCF7_chlortetracycline_10É M_24h.1	0.0503829	0.804497	292	0.993031
GTEx_Breast_Mammary_Tissue_MCF7_MG.132_20.0um_24h.266	0.0503799	0.804483	292	0.993031
GTEx_Brain_Anterior_cingulate_cortex_BA24_NPC_SA.1925996_10É M_24h	0.070774	0.804473	149	0.993031
GTEx_Brain_Hippocampus_NPC_EX.527_0.37um_24h	0.0770753	0.804505	126	0.993031
GTEx_Brain_Hypothalamus_NPC_ABT.737_1.11um_24h	0.0793472	0.804497	119	0.993031
GTEx_Colon_Sigmoid_HT29_galeterone_10.0um_24h	0.0505552	0.804486	290	0.993031
GTEx_Whole_Blood_CD34_dacomitinib_0.12um_24h	0.0422655	0.804487	414	0.993031
GTEx_Whole_Blood_JURKAT_ALW.II.49.7_0.37um_24h	0.0422648	0.804483	414	0.993031
GTEx_Lung_A549_BRD.K04188046_10É M_24h.1	0.0396155	0.804501	471	0.993031
GTEx_Lung_A549_BRD.K28121452_5É M_24h	0.0396162	0.804505	471	0.993031
GTEx_Prostate_PC3_BRD.K29373549_5É M_24h	0.0744153	0.804492	135	0.993031
GTEx_Prostate_VCAP_BRD.K20597651_5É M_6h	0.0744079	0.804469	135	0.993031
GTEx_Prostate_VCAP_BRD.K52856667_5É M_24h	0.0744104	0.804477	135	0.993031
GTEx_Breast_Mammary_Tissue_MCF7_mitoxantrone_10É M_6h	0.0503877	0.80452	292	0.993035
GTEx_Brain_Anterior_cingulate_cortex_BA24_NEU_BRD.K01614657_10É M_24h	0.0707867	0.804515	149	0.993035
GTEx_Brain_Cortex_NPC.TAK_I.BET.762_0.04um_24h	0.0568295	0.804515	230	0.993035
GTEx_Lung_HCC515_glimepiride_10É M_24h.1	0.0396188	0.804521	471	0.993035
GTEx_Skin_Not_Sun_Exposed_Suprapubic_A375_BRD.K12124649_10É M_24h	0.040493	0.804528	451	0.993039
GTEx_Lung_HCC515_HG.5.88.01_10.0um_24h	0.0396219	0.80454	471	0.99304
GTEx_Prostate_PC3_MK.2461_1.11um_24h	0.0744299	0.804539	135	0.99304
GTEx_Skin_Not_Sun_Exposed_Suprapubic_A375_BRD.K15160697_5É M_24h	0.0404948	0.804538	451	0.99304
GTEx_Skin_Not_Sun_Exposed_Suprapubic_A375_WAY.362450_1.11um_24h	0.0404954	0.804542	451	0.99304
GTEx_Brain_Nucleus_accumbens_basal_ganglia_NEU_fenretinide_10É M_24h.2	0.0646964	0.804547	178	0.993043
GTEx_Brain_Anterior_cingulate_cortex_BA24_MNEU.E_OTS.167_10.0um_24h	0.0707976	0.804552	149	0.993045
GTEx_Breast_Mammary_Tissue_BT20_AS.605240_0.37um_3h	0.0503969	0.804563	292	0.993047
GTEx_Brain_Hippocampus_NEU_quizartinib_10.0um_24h	0.0770931	0.80456	126	0.993047
GTEx_Colon_Sigmoid_HT29_mesulergine_10É M_24h	0.0505715	0.804563	290	0.993047
GTEx_Colon_Transverse_HT29_XMD.885_10.0um_24h	0.0497166	0.804569	300	0.993048
GTEx_Lung_A549_SA.243276_5É M_24h	0.0396271	0.80457	471	0.993048
GTEx_Breast_Mammary_Tissue_MCF7_BRD.K24053449_10É M_24h	0.0504013	0.804584	292	0.993048
GTEx_Breast_Mammary_Tissue_MCF7_BRD.K95193599_5É M_24h	0.0504053	0.804603	292	0.993048
GTEx_Brain_Frontal_Cortex_BA9_NEU_BRD.K76052538_10É M_24h	0.0662341	0.804597	170	0.993048
GTEx_Brain_Hypothalamus_NPC_oleoylethanolamide_10É M_24h.1	0.0793792	0.804593	119	0.993048
GTEx_Liver_HEPG2_TAK.715_0.04um_24h	0.064346	0.8046	180	0.993048
GTEx_Lung_A549_flumetasone_10É M_24h.1	0.0396315	0.804597	471	0.993048
GTEx_Muscle_Skeletal_SKB_JAK3.inhibitor.V_10É M_24h	0.0384572	0.80458	500	0.993048
GTEx_Prostate_VCAP_tyrphostin.AG.1478_60É M_6h	0.0744471	0.804594	135	0.993048
GTEx_Prostate_VCAP_trichostatin.a_1É M_24h.3	0.0744494	0.804601	135	0.993048
GTEx_Skin_Sun_Exposed_Lower_leg_A375_apabetalone_1.11um_24h	0.0363304	0.80458	560	0.993048
GTEx_Brain_Anterior_cingulate_cortex_BA24_NPC_BRD.K91614993_10É M_24h	0.0708158	0.804613	149	0.993049
GTEx_Colon_Transverse_NCIH508_CD.437_10É M_6h	0.0497259	0.804613	300	0.993049
GTEx_Muscle_Skeletal_SKB_colforsin_10É M_24h	0.0384617	0.804607	500	0.993049
GTEx_Muscle_Skeletal_SKB_CGP.37157_10É M_24h	0.0384632	0.804617	500	0.99305
GTEx_Brain_Caudate_basal_ganglia_NPC_CX.5461_3.33um_24h	0.0602562	0.804621	205	0.99305
GTEx_Adipose_Subcutaneous_ASC_tie2.kinase.inhibitor_3.33um_24h	0.0385408	0.805095	500	0.993053
GTEx_Adipose_Visceral_Omentum_ASC_rigosertib_3.33um_24h	0.044413	0.804763	376	0.993053
GTEx_Adipose_Subcutaneous_ASC.C_BMS.509744_0.37um_24h	0.0385624	0.805228	500	0.993053
GTEx_Adipose_Subcutaneous_ASC.C_mocetinostat_10.0um_24h	0.0385509	0.805157	500	0.993053
GTEx_Breast_Mammary_Tissue_BT20_PF.04217903_1É M_24h	0.0505149	0.805118	292	0.993053
GTEx_Breast_Mammary_Tissue_HS578T_pelitinib_100nM_24h	0.0505338	0.805207	292	0.993053
GTEx_Breast_Mammary_Tissue_MCF7_digoxin_10É M_6h	0.0504287	0.804713	292	0.993053
GTEx_Breast_Mammary_Tissue_MCF7_tremulacin_10É M_6h	0.0504391	0.804762	292	0.993053
GTEx_Breast_Mammary_Tissue_MCF7_vecuronium_10É M_6h	0.0504761	0.804936	292	0.993053
GTEx_Breast_Mammary_Tissue_MCF7_dihydroergocristine_10É M_24h.2	0.0505085	0.805088	292	0.993053
GTEx_Breast_Mammary_Tissue_MCF7_BCL2.inhibitor_10É M_6h	0.0505002	0.805049	292	0.993053
GTEx_Breast_Mammary_Tissue_MCF7_strophanthidin_10É M_6h	0.0504457	0.804793	292	0.993053
GTEx_Breast_Mammary_Tissue_MCF7_BRD.K38934024_5É M_24h	0.0505433	0.805252	292	0.993053
GTEx_Breast_Mammary_Tissue_MCF7_BRD.K80278608_5É M_24h	0.0504601	0.80486	292	0.993053
GTEx_Breast_Mammary_Tissue_MCF7_BRD.K16796151_5É M_24h	0.0504491	0.804809	292	0.993053
GTEx_Breast_Mammary_Tissue_MCF7_BRD.K44134539_5É M_24h	0.0504328	0.804732	292	0.993053
GTEx_Breast_Mammary_Tissue_MCF7_BRD.K89624539_5É M_24h	0.0505242	0.805162	292	0.993053
GTEx_Breast_Mammary_Tissue_MCF7_BRD.K69790925_5É M_24h	0.0505176	0.805131	292	0.993053
GTEx_Breast_Mammary_Tissue_MCF7_BRD.K86981020_5É M_24h	0.0504184	0.804664	292	0.993053
GTEx_Breast_Mammary_Tissue_MCF7_BRD.K84195635_5É M_24h	0.05049	0.805001	292	0.993053
GTEx_Breast_Mammary_Tissue_MCF7_BRD.K05978741_5É M_24h	0.0504815	0.804961	292	0.993053
GTEx_Breast_Mammary_Tissue_MCF7_daunorubicin_500nM_6h	0.0505275	0.805177	292	0.993053
GTEx_Breast_Mammary_Tissue_MCF7_trichostatin.a_10É M_24h.41	0.0504381	0.804757	292	0.993053
GTEx_Breast_Mammary_Tissue_MCF7_fostamatinib_0.04um_3h	0.0505219	0.805151	292	0.993053
GTEx_Breast_Mammary_Tissue_MCF7_regorafenib_10.0um_24h.1	0.0505116	0.805103	292	0.993053
GTEx_Breast_Mammary_Tissue_MCF7_bortezomib_20.0um_24h.69	0.0505195	0.80514	292	0.993053
GTEx_Breast_Mammary_Tissue_MCF7_BIIB.021_10.0um_24h	0.0505099	0.805095	292	0.993053
GTEx_Breast_Mammary_Tissue_MCF7_thioguanine_10.0um_24h	0.0504235	0.804689	292	0.993053
GTEx_Breast_Mammary_Tissue_MCF7_chloroquine_0.12um_24h	0.0504273	0.804706	292	0.993053
GTEx_Breast_Mammary_Tissue_MCF7_ranolazine_3.33um_24h	0.0505309	0.805193	292	0.993053
GTEx_Brain_Anterior_cingulate_cortex_BA24_NEU_BRD.K55996963_10É M_24h	0.0708919	0.804868	149	0.993053
GTEx_Brain_Anterior_cingulate_cortex_BA24_NEU_BRD.K31290914_10É M_24h	0.070979	0.80516	149	0.993053
GTEx_Brain_Anterior_cingulate_cortex_BA24_NEU_BRD.K80169513_10É M_24h	0.0709644	0.805111	149	0.993053
GTEx_Brain_Anterior_cingulate_cortex_BA24_NEU_Z.36_10É M_24h	0.071008	0.805257	149	0.993053
GTEx_Brain_Caudate_basal_ganglia_NEU_BRD.K25701726_10É M_6h	0.0603658	0.805052	205	0.993053
GTEx_Brain_Caudate_basal_ganglia_NEU_oleoylethanolamide_10É M_6h	0.0603861	0.805132	205	0.993053
GTEx_Brain_Cerebellar_Hemisphere_NEU_EHNA_10É M_24h	0.0537528	0.805058	258	0.993053
GTEx_Brain_Cerebellar_Hemisphere_NEU_BRD.K75035820_10É M_24h	0.0537441	0.805019	258	0.993053
GTEx_Brain_Cortex_NEU_AM.580_10É M_24h	0.0569306	0.804937	230	0.993053
GTEx_Brain_Cortex_NEU_sirolimus_10É M_6h	0.0569881	0.805176	230	0.993053
GTEx_Brain_Frontal_Cortex_BA9_NEU_BRD.A77577770_10É M_24h	0.0663091	0.804866	170	0.993053
GTEx_Brain_Frontal_Cortex_BA9_NEU_BRD.K95786246_10É M_24h	0.066333	0.804952	170	0.993053
GTEx_Brain_Hippocampus_NEU_BRD.K87432599_10É M_24h	0.0771951	0.804874	126	0.993053
GTEx_Brain_Hippocampus_NEU_CGP.60474_10É M_24h	0.0772404	0.805013	126	0.993053
GTEx_Brain_Hippocampus_NEU_PD.173074_10É M_24h	0.0772041	0.804902	126	0.993053
GTEx_Brain_Hippocampus_NEU_androstenedione_10É M_6h	0.0772611	0.805077	126	0.993053
GTEx_Brain_Hypothalamus_NEU_BRD.K78701355_10É M_24h	0.0794399	0.804774	119	0.993053
GTEx_Brain_Hypothalamus_NEU_BRD.K74043769_10É M_24h	0.0795858	0.80521	119	0.993053
GTEx_Brain_Nucleus_accumbens_basal_ganglia_NEU_vecuronium_10É M_24h	0.0647486	0.804738	178	0.993053
GTEx_Brain_Putamen_basal_ganglia_NEU_BRD.K76052538_10É M_24h	0.0686021	0.804893	159	0.993053
GTEx_Brain_Putamen_basal_ganglia_NEU_BG.1028_10É M_6h	0.0686231	0.804965	159	0.993053
GTEx_Brain_Cerebellum_NEU_GSK.J1_0.04um_24h	0.0454887	0.80492	359	0.993053
GTEx_Brain_Frontal_Cortex_BA9_NEU_GSK.1059615_10.0um_24h.1	0.0663995	0.80519	170	0.993053
GTEx_Brain_Hypothalamus_NEU_SB.203580_0.37um_24h	0.0796002	0.805253	119	0.993053
GTEx_Brain_Anterior_cingulate_cortex_BA24_NPC_ZM.306416_10É M_24h	0.0709699	0.80513	149	0.993053
GTEx_Brain_Cerebellar_Hemisphere_NPC_BRD.A98888159_10É M_24h	0.0537574	0.805078	258	0.993053
GTEx_Brain_Cerebellar_Hemisphere_NPC_BRD.K53592093_10É M_24h	0.0537925	0.805233	258	0.993053
GTEx_Brain_Cerebellar_Hemisphere_NPC_trichostatin.a_500nM_24h.1	0.0536788	0.804731	258	0.993053
GTEx_Brain_Cerebellum_NPC_vorinostat_10É M_24h.9	0.0455267	0.805118	359	0.993053
GTEx_Brain_Cortex_NPC_D.609_10É M_24h	0.056925	0.804913	230	0.993053
GTEx_Brain_Cortex_NPC_QL.XI.92_10É M_24h	0.0569935	0.805199	230	0.993053
GTEx_Brain_Frontal_Cortex_BA9_NPC_BRD.K24798550_10É M_24h	0.0663152	0.804888	170	0.993053
GTEx_Brain_Frontal_Cortex_BA9_NPC_BRD.A42187224_10É M_24h	0.0662664	0.804713	170	0.993053
GTEx_Brain_Hippocampus_NPC_BRD.K63923428_10É M_24h	0.0773061	0.805216	126	0.993053
GTEx_Brain_Hippocampus_NPC_wortmannin_500nM_24h.1	0.0773211	0.805262	126	0.993053
GTEx_Brain_Hypothalamus_NPC_tomelukast_10É M_6h	0.0795859	0.805211	119	0.993053
GTEx_Brain_Nucleus_accumbens_basal_ganglia_NPC_sphingosine_10É M_24h	0.0647209	0.804637	178	0.993053
GTEx_Brain_Putamen_basal_ganglia_NPC_pinocembrin_10É M_24h	0.0686634	0.805105	159	0.993053
GTEx_Brain_Putamen_basal_ganglia_NPC_metoprolol_10É M_24h	0.068691	0.8052	159	0.993053
GTEx_Brain_Putamen_basal_ganglia_NPC_L.694247_10É M_24h	0.0686484	0.805053	159	0.993053
GTEx_Brain_Cerebellar_Hemisphere_NPC_GSK.2110183_2.5um_6h.2	0.0537436	0.805017	258	0.993053
GTEx_Brain_Cerebellum_NPC_pyrazolanthrone_25.0um_6h.2	0.0454686	0.804815	359	0.993053
GTEx_Brain_Cortex_NPC_tivantinib_1.11um_24h	0.0570068	0.805255	230	0.993053
GTEx_Brain_Cortex_NPC_pravastatin_0.75um_6h.1	0.0568964	0.804794	230	0.993053
GTEx_Brain_Frontal_Cortex_BA9_NPC_SB.203580_0.04um_24h	0.0664252	0.805282	170	0.993053
GTEx_Brain_Hippocampus_NPC_RG.108_3.33um_24h	0.0771291	0.804671	126	0.993053
GTEx_Brain_Anterior_cingulate_cortex_BA24_NPC.CAS9_quizartinib_3.33um_24h	0.0709781	0.805157	149	0.993053
GTEx_Brain_Caudate_basal_ganglia_NPC.CAS9_AZ.628_3.33um_24h	0.0603711	0.805073	205	0.993053
GTEx_Brain_Cerebellar_Hemisphere_NPC.CAS9_idelalisib_0.37um_24h	0.0536632	0.804662	258	0.993053
GTEx_Brain_Hippocampus_NPC.CAS9_decitabine_0.12um_24h	0.0772701	0.805105	126	0.993053
GTEx_Brain_Putamen_basal_ganglia_NPC.CAS9_PD.0325901_1.11um_24h	0.0685469	0.804701	159	0.993053
GTEx_Brain_Cerebellar_Hemisphere_NPC.TAK_PHA.767491_0.12um_24h	0.0537988	0.805261	258	0.993053
GTEx_Brain_Cerebellar_Hemisphere_NPC.TAK_IOX2_3.33um_24h	0.053709	0.804864	258	0.993053
GTEx_Brain_Cerebellum_NPC.TAK_KU.60019_3.33um_24h	0.0454721	0.804833	359	0.993053
GTEx_Brain_Cortex_NPC.TAK_KU.55933_10.0um_6h.1	0.0569266	0.80492	230	0.993053
GTEx_Brain_Frontal_Cortex_BA9_NPC.TAK_SB.939_3.33um_24h	0.0664197	0.805262	170	0.993053
GTEx_Brain_Hypothalamus_NPC.TAK_QL.XI.92_0.37um_24h	0.0795929	0.805232	119	0.993053
GTEx_Brain_Nucleus_accumbens_basal_ganglia_NPC.TAK_EX.527_0.12um_24h	0.0648773	0.80521	178	0.993053
GTEx_Brain_Nucleus_accumbens_basal_ganglia_NPC.TAK_belinostat_10.0um_6h	0.064823	0.805011	178	0.993053
GTEx_Small_Intestine_Terminal_Ileum_AGS_sirolimus_10É M_6h	0.0702632	0.805154	152	0.993053
GTEx_Colon_Sigmoid_CL34_RITA_10É M_6h	0.0506695	0.805022	290	0.993053
GTEx_Colon_Sigmoid_HT115_ABT.737_10É M_6h	0.0506778	0.805061	290	0.993053
GTEx_Colon_Sigmoid_HT29_vorinostat_10É M_6h.1	0.0506686	0.805017	290	0.993053
GTEx_Colon_Sigmoid_HT29_BRD.K27520107_10É M_24h	0.0506605	0.804979	290	0.993053
GTEx_Colon_Sigmoid_HT29_BRD.K98676510_10É M_6h	0.0506067	0.804727	290	0.993053
GTEx_Colon_Sigmoid_HT29_BRD.K97194822_5É M_24h	0.0506421	0.804894	290	0.993053
GTEx_Colon_Transverse_HT29_byssochlamic.acid_10É M_24h	0.0497359	0.80466	300	0.993053
GTEx_Colon_Transverse_HT29_berbamine_10É M_6h	0.0497693	0.80482	300	0.993053
GTEx_Colon_Transverse_HT29_BRD.K74292317_10É M_24h	0.0498651	0.805276	300	0.993053
GTEx_Colon_Transverse_HT29_beclometasone_10É M_6h	0.0498531	0.805219	300	0.993053
GTEx_Colon_Transverse_HT29_glimepiride_10É M_6h	0.0497946	0.80494	300	0.993053
GTEx_Colon_Transverse_HT29_BRD.K41363665_5É M_24h	0.0498054	0.804992	300	0.993053
GTEx_Colon_Transverse_HT29_BRD.K43481697_5É M_24h	0.0497534	0.804744	300	0.993053
GTEx_Colon_Transverse_HT29_BRD.K39151995_5É M_24h	0.0497903	0.80492	300	0.993053
GTEx_Colon_Transverse_HT29_BRD.K23020884_5É M_24h	0.049816	0.805042	300	0.993053
GTEx_Colon_Transverse_HT29_BRD.K89840812_5É M_24h	0.0497884	0.804911	300	0.993053
GTEx_Colon_Transverse_HT29_BRD.K61553906_5É M_24h	0.0497815	0.804878	300	0.993053
GTEx_Colon_Transverse_HT29_entinostat_0.04É M_24h	0.0498135	0.80503	300	0.993053
GTEx_Small_Intestine_Terminal_Ileum_HT29_haloperidol_10É M_24h	0.0702889	0.805241	152	0.993053
GTEx_Small_Intestine_Terminal_Ileum_HT29_BRD.K74461819_5É M_24h	0.0701719	0.804845	152	0.993053
GTEx_Small_Intestine_Terminal_Ileum_HT29_BRD.K39049859_5É M_24h	0.0702222	0.805015	152	0.993053
GTEx_Small_Intestine_Terminal_Ileum_HT29_estradiol_0.37É M_24h.1	0.0702112	0.804978	152	0.993053
GTEx_Colon_Sigmoid_HT29_SB.242235_0.37um_24h	0.050699	0.80516	290	0.993053
GTEx_Colon_Sigmoid_HT29_LY.2334737_1.11um_24h	0.0506784	0.805064	290	0.993053
GTEx_Colon_Sigmoid_HT29_betulinic.acid_10.0um_24h	0.0506447	0.804906	290	0.993053
GTEx_Colon_Sigmoid_HT29_imatinib_0.12um_24h.1	0.0506351	0.804861	290	0.993053
GTEx_Colon_Transverse_HT29_enzastaurin_0.12um_24h	0.0497833	0.804887	300	0.993053
GTEx_Colon_Transverse_HT29_GSK.429286A_0.37um_24h	0.0498035	0.804983	300	0.993053
GTEx_Colon_Transverse_HT29_HMN.214_1.11um_24h	0.0497431	0.804695	300	0.993053
GTEx_Colon_Transverse_HT29_MG.132_20.0um_24h.12	0.0498501	0.805205	300	0.993053
GTEx_Colon_Transverse_HT29_delanzomib_0.37um_24h	0.049816	0.805042	300	0.993053
GTEx_Colon_Transverse_HT29_hydroxyurea_0.37um_24h	0.0498237	0.805079	300	0.993053
GTEx_Colon_Transverse_HT29_tacedinaline_1.11um_24h	0.0497495	0.804725	300	0.993053
GTEx_Colon_Transverse_HT29_bortezomib_20.0um_24h.277	0.049863	0.805266	300	0.993053
GTEx_Colon_Transverse_HT29_AV.608_0.12um_24h	0.0498081	0.805005	300	0.993053
GTEx_Small_Intestine_Terminal_Ileum_HT29_PD.0325901_3.33um_24h.2	0.0701453	0.804755	152	0.993053
GTEx_Small_Intestine_Terminal_Ileum_HT29_amiodarone_1.11um_24h	0.0701812	0.804877	152	0.993053
GTEx_Small_Intestine_Terminal_Ileum_HT29_busulfan_3.33um_24h	0.0702274	0.805033	152	0.993053
GTEx_Small_Intestine_Terminal_Ileum_HT29_baricitinib_10.0um_24h	0.0701693	0.804836	152	0.993053
GTEx_Small_Intestine_Terminal_Ileum_HT29_LXR.623_0.12um_24h	0.0702547	0.805125	152	0.993053
GTEx_Small_Intestine_Terminal_Ileum_HT29_tioguanine_0.12um_24h	0.0702428	0.805085	152	0.993053
GTEx_Colon_Transverse_SNUC5_epigallocatechin_90É M_6h	0.0498371	0.805143	300	0.993053
GTEx_Spleen_CD34_BGT.226_1.11um_24h	0.0536506	0.805069	259	0.993053
GTEx_Whole_Blood_CD34_AZD.4547_0.37um_24h	0.0423341	0.804872	414	0.993053
GTEx_Spleen_JURKAT_PF.04217903_3.33um_24h	0.0536867	0.805229	259	0.993053
GTEx_Whole_Blood_JURKAT_everolimus_10.0um_24h	0.0423474	0.804946	414	0.993053
GTEx_Cells_EBV-transformed_lymphocytes_THP1_simvastatin_10É M_6h	0.0698182	0.805219	154	0.993053
GTEx_Spleen_U937_daunorubicin_500nM_6h	0.0535878	0.804791	259	0.993053
GTEx_Liver_HEPG2_dioxybenzone_10É M_6h.1	0.0644946	0.805148	180	0.993053
GTEx_Liver_HEPG2_BRD.K65904652_10É M_6h	0.0644545	0.805	180	0.993053
GTEx_Liver_PHH_latrunculin.b_10É M_24h.1	0.0644519	0.804991	180	0.993053
GTEx_Lung_A549_dihydroptaeroxylin_10É M_6h	0.0396851	0.804917	471	0.993053
GTEx_Lung_A549_Ro.28.1675_100É M_24h	0.0396877	0.804933	471	0.993053
GTEx_Lung_A549_mevastatin_10É M_24h	0.0396732	0.804846	471	0.993053
GTEx_Lung_A549_KU.55933_10É M_6h	0.0396897	0.804945	471	0.993053
GTEx_Lung_A549_arachidonamide_10É M_24h	0.0397013	0.805014	471	0.993053
GTEx_Lung_A549_totaralolal_10É M_6h	0.0396406	0.804651	471	0.993053
GTEx_Lung_A549_BRD.K31160185_5É M_24h	0.0396483	0.804697	471	0.993053
GTEx_Lung_A549_BRD.K50176356_5É M_24h	0.0397453	0.805277	471	0.993053
GTEx_Lung_A549_BRD.K16009699_5É M_24h	0.0397344	0.805212	471	0.993053
GTEx_Lung_A549_vorinostat_100nM_24h.21	0.0396381	0.804636	471	0.993053
GTEx_Lung_A549_BRD.K97281677_5É M_24h	0.039691	0.804952	471	0.993053
GTEx_Lung_A549_LY.294002_10.0um_6h	0.0397056	0.80504	471	0.993053
GTEx_Lung_HCC515_eticlopride_10É M_6h	0.0397298	0.805185	471	0.993053
GTEx_Lung_HCC515_BRD.K32112425_10É M_6h	0.0397391	0.80524	471	0.993053
GTEx_Lung_NCIH596_FGIN.1.27_10É M_6h	0.0397134	0.805086	471	0.993053
GTEx_Muscle_Skeletal_SKB_KIN001.127_10É M_24h	0.038468	0.804647	500	0.993053
GTEx_Pancreas_YAPC_licarbazepine_0.37um_24h	0.0479937	0.805024	323	0.993053
GTEx_Pancreas_YAPC_sorafenib_10.0um_24h	0.0479516	0.804816	323	0.993053
GTEx_Pancreas_YAPC_camostat.mesilate_0.04um_24h	0.0479372	0.804744	323	0.993053
GTEx_Pancreas_YAPC_taranabant_0.12um_24h	0.0480144	0.805126	323	0.993053
GTEx_Pancreas_YAPC_balaglitazone_3.33um_24h	0.0479718	0.804916	323	0.993053
GTEx_Pancreas_YAPC_MG.132_20.0um_24h.178	0.0480073	0.805091	323	0.993053
GTEx_Pancreas_YAPC_siguazodan_0.37um_24h	0.04792	0.804659	323	0.993053
GTEx_Pancreas_YAPC_moxifloxacin_3.33um_24h	0.0479338	0.804728	323	0.993053
GTEx_Pancreas_YAPC_ticagrelor_1.11um_24h	0.0479658	0.804886	323	0.993053
GTEx_Pancreas_YAPC_furosemide_0.12um_24h	0.0479424	0.80477	323	0.993053
GTEx_Prostate_PC3_avrainvillamide.analog.5_3.33É M_24h	0.0745518	0.804928	135	0.993053
GTEx_Prostate_PC3_nefazodone_0.37um_24h	0.0746274	0.805169	135	0.993053
GTEx_Prostate_PC3_NXY.059_1.11um_24h	0.0745129	0.804804	135	0.993053
GTEx_Prostate_PC3_pirfenidone_0.04um_24h	0.0745202	0.804827	135	0.993053
GTEx_Prostate_VCAP_hydrocortisone_10É M_24h	0.0745689	0.804982	135	0.993053
GTEx_Prostate_VCAP_BRD.K60527064_5É M_6h	0.0746567	0.805262	135	0.993053
GTEx_Prostate_VCAP_BRD.K71614913_10É M_24h	0.0746055	0.805099	135	0.993053
GTEx_Skin_Not_Sun_Exposed_Suprapubic_A375_medetomidine_10É M_6h	0.0405805	0.805039	451	0.993053
GTEx_Skin_Not_Sun_Exposed_Suprapubic_A375_BRD.K62578746_10É M_24h	0.040527	0.804727	451	0.993053
GTEx_Skin_Not_Sun_Exposed_Suprapubic_A375_BRD.K31487013_5É M_24h	0.040528	0.804732	451	0.993053
GTEx_Skin_Not_Sun_Exposed_Suprapubic_A375_BRD.K36517203_5É M_24h	0.0405108	0.804632	451	0.993053
GTEx_Skin_Not_Sun_Exposed_Suprapubic_A375_BRD.K88537788_5É M_24h	0.0405634	0.80494	451	0.993053
GTEx_Skin_Sun_Exposed_Lower_leg_A375_chlorprothixene_10É M_6h	0.0363715	0.804849	560	0.993053
GTEx_Skin_Sun_Exposed_Lower_leg_A375_BRD.K54470384_10É M_6h	0.0363495	0.804705	560	0.993053
GTEx_Skin_Sun_Exposed_Lower_leg_A375_BRD.K35004659_10É M_6h	0.0364376	0.805279	560	0.993053
GTEx_Skin_Sun_Exposed_Lower_leg_A375_BRD.K73388067_5É M_24h	0.0364328	0.805248	560	0.993053
GTEx_Skin_Sun_Exposed_Lower_leg_A375_BRD.K96612763_5É M_24h	0.036405	0.805066	560	0.993053
GTEx_Skin_Sun_Exposed_Lower_leg_A375_BRD.K15966733_5É M_24h	0.0364377	0.80528	560	0.993053
GTEx_Skin_Sun_Exposed_Lower_leg_A375_BRD.K80907598_5É M_24h	0.0364269	0.80521	560	0.993053
GTEx_Skin_Sun_Exposed_Lower_leg_A375_BRD.K04562016_5É M_24h	0.0363775	0.804887	560	0.993053
GTEx_Skin_Sun_Exposed_Lower_leg_A375_avrainvillamide.analog.2_1.11É M_24h	0.0364334	0.805252	560	0.993053
GTEx_Skin_Not_Sun_Exposed_Suprapubic_A375_WH.4.025_0.04um_24h	0.0405937	0.805117	451	0.993053
GTEx_Skin_Not_Sun_Exposed_Suprapubic_A375_mizolastine_0.37um_24h	0.0406092	0.805208	451	0.993053
GTEx_Skin_Not_Sun_Exposed_Suprapubic_A375_telotristat_3.33um_24h	0.0405928	0.805111	451	0.993053
GTEx_Skin_Not_Sun_Exposed_Suprapubic_A375_apixaban_3.33um_24h	0.0406154	0.805244	451	0.993053
GTEx_Skin_Sun_Exposed_Lower_leg_A375_lacitol_3.33um_24h	0.0363882	0.804957	560	0.993053
GTEx_Skin_Sun_Exposed_Lower_leg_A375_XL.888_0.37um_24h	0.036437	0.805275	560	0.993053
GTEx_Skin_Sun_Exposed_Lower_leg_A375_sacubitril_1.11um_24h	0.0363578	0.804759	560	0.993053
GTEx_Skin_Sun_Exposed_Lower_leg_A375_xaliproden_0.04um_24h	0.0364079	0.805085	560	0.993053
GTEx_Uterus_HELA_PSI.7976_10.0um_24h	0.0819163	0.80473	112	0.993053
GTEx_Uterus_HELA_PSI.7976_3.33um_24h	0.0821042	0.805275	112	0.993053
GTEx_Uterus_HELA_paracetamol_0.37um_24h	0.0819033	0.804693	112	0.993053
GTEx_Uterus_HELA_niacin_0.04um_24h	0.0819503	0.804829	112	0.993053
GTEx_Uterus_HELA_milrinone_3.33um_24h	0.0819759	0.804903	112	0.993053
GTEx_Uterus_HELA_guanethidine_1.11um_24h	0.081993	0.804953	112	0.993053
GTEx_Uterus_HELA_cediranib_10.0um_24h	0.0819418	0.804804	112	0.993053
GTEx_Uterus_HELA_PH.797804_1.11um_24h	0.0820998	0.805262	112	0.993053
GTEx_Uterus_HELA_bortezomib_20.0um_24h.327	0.0820679	0.80517	112	0.993053
GTEx_Brain_Hippocampus_NEU_olaparib_10.0um_24h	0.0773301	0.805289	126	0.993056
GTEx_Lung_HCC515_methylstat_1.11um_24h	0.0397477	0.805291	471	0.993056
GTEx_Breast_Mammary_Tissue_HME1_KIN001.127_0.37um_24h	0.0505604	0.805332	292	0.993061
GTEx_Breast_Mammary_Tissue_MCF7_proguanil_10É M_6h	0.0505622	0.80534	292	0.993061
GTEx_Breast_Mammary_Tissue_MCF7_resveratrol_3É M_24h	0.0505596	0.805328	292	0.993061
GTEx_Breast_Mammary_Tissue_MCF7_bortezomib_20.0um_24h.331	0.0505671	0.805363	292	0.993061
GTEx_Brain_Cerebellum_NEU_GR.235_10É M_24h	0.0455636	0.805311	359	0.993061
GTEx_Brain_Anterior_cingulate_cortex_BA24_NEU_AZD.1480_0.12um_24h	0.0710352	0.805348	149	0.993061
GTEx_Brain_Cerebellar_Hemisphere_NPC_BRD.K78075916_10É M_6h.1	0.053815	0.805333	258	0.993061
GTEx_Brain_Caudate_basal_ganglia_NPC.CAS9_JNK.IN.5A_10.0um_24h	0.0604463	0.805369	205	0.993061
GTEx_Colon_Transverse_HT29_SA.1920890_5É M_24h	0.0498821	0.805357	300	0.993061
GTEx_Colon_Transverse_HT29_sulmazole_1.11um_24h	0.0498813	0.805353	300	0.993061
GTEx_Colon_Transverse_HT29_mepazine_0.37um_24h	0.0498811	0.805352	300	0.993061
GTEx_Small_Intestine_Terminal_Ileum_HT29_istaroxime_1.11um_24h	0.0703248	0.805362	152	0.993061
GTEx_Whole_Blood_SKM1_cyanoquinoline.11_40É M_6h	0.0424218	0.805363	414	0.993061
GTEx_Spleen_U937_tretinoin_500nM_6h	0.053709	0.805327	259	0.993061
GTEx_Liver_PHH_BRD.K32188552_10É M_24h	0.0645543	0.805368	180	0.993061
GTEx_Lung_A549_BRD.K76224440_5É M_24h	0.0397606	0.805368	471	0.993061
GTEx_Lung_A549_BRD.K97373677_5É M_24h	0.0397522	0.805318	471	0.993061
GTEx_Pancreas_YAPC_CTS.1027_0.12um_24h	0.0480602	0.805353	323	0.993061
GTEx_Prostate_PC3_fludarabine.phosphate_0.12um_24h	0.0746713	0.805309	135	0.993061
GTEx_Skin_Not_Sun_Exposed_Suprapubic_A375_BRD.K17120478_5É M_24h	0.0406288	0.805322	451	0.993061
GTEx_Skin_Not_Sun_Exposed_Suprapubic_A375_BRD.K95033227_10É M_24h	0.0406312	0.805336	451	0.993061
GTEx_Skin_Sun_Exposed_Lower_leg_A375_tozasertib_1É M_6h	0.0364448	0.805326	560	0.993061
GTEx_Uterus_HELA_oprozomib_0.12um_24h	0.0821254	0.805337	112	0.993061
GTEx_Brain_Anterior_cingulate_cortex_BA24_NEU_pirinixic.acid_10É M_24h	0.0710434	0.805376	149	0.993065
GTEx_Brain_Cerebellar_Hemisphere_NEU_ABT.737_0.37um_24h	0.0538287	0.805393	258	0.993065
GTEx_Brain_Hippocampus_NPC.TAK_GNF.2_10.0um_24h	0.0773602	0.805382	126	0.993065
GTEx_Spleen_CD34_I.BET.151_10.0um_24h	0.0537223	0.805386	259	0.993065
GTEx_Cells_EBV-transformed_lymphocytes_U937_PAC.1_10É M_6h	0.0698691	0.805392	154	0.993065
GTEx_Lung_A549_BRD.K89796490_5É M_24h	0.0397656	0.805398	471	0.993065
GTEx_Pancreas_YAPC_rucinol_1.11um_24h	0.048068	0.805391	323	0.993065
GTEx_Skin_Not_Sun_Exposed_Suprapubic_A375_oxybutynin_10É M_6h	0.0406416	0.805396	451	0.993065
GTEx_Breast_Mammary_Tissue_MCF7_BRD.K05002121_10É M_24h	0.0505777	0.805413	292	0.99307
GTEx_Brain_Anterior_cingulate_cortex_BA24_NEU_BRD.K61463582_10É M_24h	0.071057	0.805421	149	0.99307
GTEx_Brain_Nucleus_accumbens_basal_ganglia_NEU_everolimus_0.04um_24h	0.064931	0.805407	178	0.99307
GTEx_Colon_Sigmoid_HT29_PA.824_1.11um_24h	0.0507561	0.805427	290	0.99307
GTEx_Liver_PHH_amoxapine_10É M_24h	0.0645697	0.805424	180	0.99307
GTEx_Prostate_PC3_nizatidine_10É M_24h.3	0.0747031	0.80541	135	0.99307
GTEx_Skin_Not_Sun_Exposed_Suprapubic_A375_BRD.K07727895_5É M_24h	0.0406459	0.805422	451	0.99307
GTEx_Skin_Sun_Exposed_Lower_leg_A375_refametinib_10.0um_24h	0.0364604	0.805427	560	0.99307
GTEx_Brain_Putamen_basal_ganglia_NEU_everolimus_10.0um_24h	0.0687619	0.805445	159	0.993076
GTEx_Brain_Hypothalamus_NPC_GR.235_10É M_24h	0.0796626	0.80544	119	0.993076
GTEx_Colon_Sigmoid_HT29_anecortave.acetate_10.0um_24h	0.050759	0.805441	290	0.993076
GTEx_Lung_A549_L.701324_10É M_6h	0.0397735	0.805445	471	0.993076
GTEx_Brain_Cerebellum_NEU_amiodarone_10É M_6h	0.0455925	0.805461	359	0.993078
GTEx_Brain_Anterior_cingulate_cortex_BA24_NEU_SB.203580_3.33um_24h	0.0710697	0.805464	149	0.993078
GTEx_Brain_Anterior_cingulate_cortex_BA24_NPC_BRD.A41997916_10É M_24h	0.0710697	0.805464	149	0.993078
GTEx_Brain_Cortex_NPC_vandetanib_1.11um_24h	0.0570539	0.805451	230	0.993078
GTEx_Pancreas_YAPC_PF.03758309_0.37um_24h	0.0480832	0.805466	323	0.993078
GTEx_Prostate_VCAP_valyltryptophan_10É M_24h	0.0747177	0.805456	135	0.993078
GTEx_Adipose_Subcutaneous_ASC_VU.0418933.1_10É M_24h	0.0387284	0.806247	500	0.993082
GTEx_Adipose_Subcutaneous_ASC_QL.XI.92_10É M_24h	0.038946	0.807579	500	0.993082
GTEx_Adipose_Subcutaneous_ASC_rosiglitazone_10É M_24h	0.0387229	0.806214	500	0.993082
GTEx_Adipose_Visceral_Omentum_ASC_BRD.K25774147_10É M_24h	0.0448859	0.807278	376	0.993082
GTEx_Adipose_Visceral_Omentum_ASC_VX.702_10É M_24h	0.0450419	0.808103	376	0.993082
GTEx_Adipose_Visceral_Omentum_ASC_SEW.2871_10É M_24h	0.0450244	0.808011	376	0.993082
GTEx_Adipose_Subcutaneous_ASC_KIN001.266_0.12um_24h	0.0387209	0.806202	500	0.993082
GTEx_Adipose_Subcutaneous_ASC_GSK.461364_10.0um_24h	0.0389659	0.807701	500	0.993082
GTEx_Adipose_Subcutaneous_ASC_azacitidine_10.0um_24h	0.0386147	0.805549	500	0.993082
GTEx_Adipose_Subcutaneous_ASC.C_TPCA.1_3.33um_24h	0.0389383	0.807532	500	0.993082
GTEx_Adipose_Subcutaneous_ASC.C_cabozantinib_0.12um_24h	0.0390468	0.808194	500	0.993082
GTEx_Adipose_Subcutaneous_ASC.C_KU.55933_0.37um_24h	0.0387819	0.806575	500	0.993082
GTEx_Adipose_Visceral_Omentum_ASC.C_PD.0325901_0.04um_24h	0.044808	0.806865	376	0.993082
GTEx_Adipose_Visceral_Omentum_ASC.C_UNC.0638_1.11um_24h	0.044904	0.807374	376	0.993082
GTEx_Adipose_Visceral_Omentum_ASC.C_garcinol_3.33um_24h	0.0449707	0.807727	376	0.993082
GTEx_Breast_Mammary_Tissue_BT20_XMD.1150_0.12um_3h	0.0508159	0.806529	292	0.993082
GTEx_Breast_Mammary_Tissue_HME1_radicicol_0.12um_3h	0.0510673	0.807703	292	0.993082
GTEx_Breast_Mammary_Tissue_HME1_vorinostat_10.0um_24h	0.0509519	0.807165	292	0.993082
GTEx_Breast_Mammary_Tissue_HME1_FR.180204_0.37um_24h	0.0510782	0.807754	292	0.993082
GTEx_Breast_Mammary_Tissue_HME1_KIN001.269_1.11um_24h	0.0508235	0.806565	292	0.993082
GTEx_Breast_Mammary_Tissue_HME1_SGX523_1.11um_24h	0.0507519	0.80623	292	0.993082
GTEx_Breast_Mammary_Tissue_HS578T_motesanib_100nM_6h	0.0509774	0.807284	292	0.993082
GTEx_Breast_Mammary_Tissue_HS578T_gefitinib_1É M_24h	0.0506515	0.805759	292	0.993082
GTEx_Breast_Mammary_Tissue_HS578T_CHIR.99021_500nM_6h	0.0509358	0.80709	292	0.993082
GTEx_Breast_Mammary_Tissue_HS578T_CGP.60474_0.04um_24h.1	0.0512997	0.808784	292	0.993082
GTEx_Breast_Mammary_Tissue_HS578T_WYE.125132_0.12um_24h	0.0507168	0.806066	292	0.993082
GTEx_Breast_Mammary_Tissue_HS578T_torin.1_0.37um_24h	0.0509307	0.807066	292	0.993082
GTEx_Breast_Mammary_Tissue_HS578T_QL.X.138_10.0um_3h	0.051253	0.808567	292	0.993082
GTEx_Breast_Mammary_Tissue_MCF10A_GSK.1070916_100nM_24h	0.0506083	0.805557	292	0.993082
GTEx_Breast_Mammary_Tissue_MCF10A_KIN001.127_100nM_6h	0.0506529	0.805766	292	0.993082
GTEx_Breast_Mammary_Tissue_MCF10A_AZD.1480_100nM_24h	0.0510599	0.807669	292	0.993082
GTEx_Breast_Mammary_Tissue_MCF10A_ponatinib_500nM_6h	0.0507811	0.806366	292	0.993082
GTEx_Breast_Mammary_Tissue_MCF10A_SAR.245409_10É M_6h	0.0512209	0.808418	292	0.993082
GTEx_Breast_Mammary_Tissue_MCF7_digitoxin_10É M_6h	0.0507793	0.806358	292	0.993082
GTEx_Breast_Mammary_Tissue_MCF7_wortmannin_10É M_6h.3	0.05072	0.80608	292	0.993082
GTEx_Breast_Mammary_Tissue_MCF7_rottlerin_10É M_24h	0.0508604	0.806737	292	0.993082
GTEx_Breast_Mammary_Tissue_MCF7_DM.163_10É M_24h	0.0510913	0.807815	292	0.993082
GTEx_Breast_Mammary_Tissue_MCF7_BRD.K14788918_10É M_24h	0.0508906	0.806879	292	0.993082
GTEx_Breast_Mammary_Tissue_MCF7_BRD.K18726304_10É M_24h	0.0506993	0.805983	292	0.993082
GTEx_Breast_Mammary_Tissue_MCF7_KU.C104140_10É M_24h	0.0513243	0.808898	292	0.993082
GTEx_Breast_Mammary_Tissue_MCF7_xanthinol_10É M_24h	0.0506811	0.805898	292	0.993082
GTEx_Breast_Mammary_Tissue_MCF7_BRD.K21788104_10É M_24h	0.0507793	0.806358	292	0.993082
GTEx_Breast_Mammary_Tissue_MCF7_lacidipine_10É M_24h	0.0512252	0.808438	292	0.993082
GTEx_Breast_Mammary_Tissue_MCF7_moclobemide_10É M_24h	0.0506756	0.805872	292	0.993082
GTEx_Breast_Mammary_Tissue_MCF7_flurbiprofen......_10É M_6h	0.0510169	0.807468	292	0.993082
GTEx_Breast_Mammary_Tissue_MCF7_levocetirizine_10É M_6h	0.0509305	0.807065	292	0.993082
GTEx_Breast_Mammary_Tissue_MCF7_BRD.A43155244_10É M_24h	0.0508869	0.806861	292	0.993082
GTEx_Breast_Mammary_Tissue_MCF7_alvocidib_10É M_24h.2	0.0509093	0.806966	292	0.993082
GTEx_Breast_Mammary_Tissue_MCF7_BRD.K25979535_10É M_24h	0.0511468	0.808073	292	0.993082
GTEx_Breast_Mammary_Tissue_MCF7_entinostat_10É M_24h.1	0.0510106	0.807439	292	0.993082
GTEx_Breast_Mammary_Tissue_MCF7_geldanamycin_10É M_24h.11	0.0509855	0.807321	292	0.993082
GTEx_Breast_Mammary_Tissue_MCF7_dexamethasone_10É M_6h.7	0.0508234	0.806564	292	0.993082
GTEx_Breast_Mammary_Tissue_MCF7_thioperamide_10É M_24h.1	0.0513135	0.808848	292	0.993082
GTEx_Breast_Mammary_Tissue_MCF7_BRD.K40846327_10É M_6h	0.0509218	0.807024	292	0.993082
GTEx_Breast_Mammary_Tissue_MCF7_aspirin_10É M_24h	0.0512538	0.808571	292	0.993082
GTEx_Breast_Mammary_Tissue_MCF7_SA.1017940_10É M_24h	0.0506936	0.805957	292	0.993082
GTEx_Breast_Mammary_Tissue_MCF7_I.505056_10É M_6h	0.0511922	0.808285	292	0.993082
GTEx_Breast_Mammary_Tissue_MCF7_oxybuprocaine_10É M_24h.1	0.0509588	0.807197	292	0.993082
GTEx_Breast_Mammary_Tissue_MCF7_perphenazine_10É M_24h.2	0.051353	0.809032	292	0.993082
GTEx_Breast_Mammary_Tissue_MCF7_proadifen_10É M_6h.2	0.0511909	0.808279	292	0.993082
GTEx_Breast_Mammary_Tissue_MCF7_arbutin_10É M_6h	0.0513162	0.808861	292	0.993082
GTEx_Breast_Mammary_Tissue_MCF7_florfenicol_10É M_6h	0.0508355	0.806621	292	0.993082
GTEx_Breast_Mammary_Tissue_MCF7_carbenoxolone_10É M_6h.2	0.0508934	0.806891	292	0.993082
GTEx_Breast_Mammary_Tissue_MCF7_dimethadione_10É M_6h	0.0510206	0.807485	292	0.993082
GTEx_Breast_Mammary_Tissue_MCF7_BRD.K73205140_5É M_24h	0.0507847	0.806383	292	0.993082
GTEx_Breast_Mammary_Tissue_MCF7_BRD.K76325726_5É M_24h	0.0513185	0.808872	292	0.993082
GTEx_Breast_Mammary_Tissue_MCF7_BRD.K01497355_5É M_24h	0.0510493	0.807619	292	0.993082
GTEx_Breast_Mammary_Tissue_MCF7_BRD.K34981405_5É M_24h	0.0511898	0.808274	292	0.993082
GTEx_Breast_Mammary_Tissue_MCF7_BRD.K96625837_5É M_24h	0.0510317	0.807537	292	0.993082
GTEx_Breast_Mammary_Tissue_MCF7_BRD.K22148752_5É M_24h	0.0507413	0.80618	292	0.993082
GTEx_Breast_Mammary_Tissue_MCF7_BRD.K55330917_5É M_24h	0.0508245	0.806569	292	0.993082
GTEx_Breast_Mammary_Tissue_MCF7_BRD.K59371957_5É M_24h	0.0507382	0.806165	292	0.993082
GTEx_Breast_Mammary_Tissue_MCF7_BRD.K78160105_5É M_24h	0.0510726	0.807728	292	0.993082
GTEx_Breast_Mammary_Tissue_MCF7_BRD.K48374441_5É M_24h	0.0512705	0.808648	292	0.993082
GTEx_Breast_Mammary_Tissue_MCF7_BRD.K63435201_5É M_24h	0.0509154	0.806994	292	0.993082
GTEx_Breast_Mammary_Tissue_MCF7_BRD.K06518099_5É M_24h	0.0512001	0.808321	292	0.993082
GTEx_Breast_Mammary_Tissue_MCF7_BRD.K09651570_5É M_24h	0.0513381	0.808962	292	0.993082
GTEx_Breast_Mammary_Tissue_MCF7_BRD.K59253994_5É M_24h	0.0512849	0.808715	292	0.993082
GTEx_Breast_Mammary_Tissue_MCF7_BRD.K67795523_5É M_24h	0.0513579	0.809055	292	0.993082
GTEx_Breast_Mammary_Tissue_MCF7_BRD.K76263948_5É M_24h	0.0510434	0.807592	292	0.993082
GTEx_Breast_Mammary_Tissue_MCF7_BRD.K26510616_100nM_24h	0.0512867	0.808724	292	0.993082
GTEx_Breast_Mammary_Tissue_MCF7_SN.38_500nM_24h.1	0.0508081	0.806493	292	0.993082
GTEx_Breast_Mammary_Tissue_MCF7_withaferin.a_10nM_6h.2	0.0508206	0.806551	292	0.993082
GTEx_Breast_Mammary_Tissue_MCF7_artesunate_1nM_24h.1	0.0506796	0.805891	292	0.993082
GTEx_Breast_Mammary_Tissue_MCF7_endo.IWR.1_1nM_6h.1	0.0512886	0.808733	292	0.993082
GTEx_Breast_Mammary_Tissue_MCF7_WH.4025_500nM_24h	0.051099	0.807851	292	0.993082
GTEx_Breast_Mammary_Tissue_MCF7_QL.XII.47_1É M_24h	0.0506053	0.805542	292	0.993082
GTEx_Breast_Mammary_Tissue_MCF7_linsitinib_500nM_6h	0.0513121	0.808842	292	0.993082
GTEx_Breast_Mammary_Tissue_MCF7_tivantinib_100nM_6h	0.0511587	0.808129	292	0.993082
GTEx_Breast_Mammary_Tissue_MCF7_SCH.23390_1É M_24h	0.0512828	0.808706	292	0.993082
GTEx_Breast_Mammary_Tissue_MCF7_SA.1938740_3É M_24h	0.0510644	0.807689	292	0.993082
GTEx_Breast_Mammary_Tissue_MCF7_SA.1472321_1É M_6h	0.0511039	0.807874	292	0.993082
GTEx_Breast_Mammary_Tissue_MCF7_pevonedistat_1É M_24h	0.0510919	0.807817	292	0.993082
GTEx_Breast_Mammary_Tissue_MCF7_mebendazole_10É M_24h.5	0.0507469	0.806206	292	0.993082
GTEx_Breast_Mammary_Tissue_MCF7_SA.1459031_3É M_6h	0.05087	0.806782	292	0.993082
GTEx_Breast_Mammary_Tissue_MCF7_SA.89735_3É M_6h	0.0509659	0.80723	292	0.993082
GTEx_Breast_Mammary_Tissue_MCF7_SA.1921617_3É M_24h	0.0511915	0.808281	292	0.993082
GTEx_Breast_Mammary_Tissue_MCF7_CGS.15943_40É M_6h.2	0.0511496	0.808086	292	0.993082
GTEx_Breast_Mammary_Tissue_MCF7_vincristine_10É M_6h.3	0.0511647	0.808157	292	0.993082
GTEx_Breast_Mammary_Tissue_MCF7_SA.1921599_10É M_6h	0.051157	0.808121	292	0.993082
GTEx_Breast_Mammary_Tissue_MCF7_ST.4062971_10É M_6h.1	0.0508717	0.80679	292	0.993082
GTEx_Breast_Mammary_Tissue_MCF7_SA.419050_10É M_24h	0.0511412	0.808047	292	0.993082
GTEx_Breast_Mammary_Tissue_MCF7_PD.407824_500nM_6h	0.0510863	0.807792	292	0.993082
GTEx_Breast_Mammary_Tissue_MCF7_panobinostat_0.04É M_24h	0.0511663	0.808164	292	0.993082
GTEx_Breast_Mammary_Tissue_MCF7_clomifene_0.04É M_24h	0.0513019	0.808794	292	0.993082
GTEx_Breast_Mammary_Tissue_MCF7_geldanamycin_10É M_6h.35	0.0511102	0.807903	292	0.993082
GTEx_Breast_Mammary_Tissue_MCF7_mitoxantrone_0.37um_24h.1	0.0508545	0.80671	292	0.993082
GTEx_Breast_Mammary_Tissue_MCF7_veliparib_3.33um_24h	0.0512489	0.808548	292	0.993082
GTEx_Breast_Mammary_Tissue_MCF7_belinostat_10.0um_24h	0.0507555	0.806247	292	0.993082
GTEx_Breast_Mammary_Tissue_MCF7_tanespimycin_10.0um_24h.2	0.0509948	0.807365	292	0.993082
GTEx_Breast_Mammary_Tissue_MCF7_resveratrol_10.0um_6h.1	0.0508515	0.806695	292	0.993082
GTEx_Breast_Mammary_Tissue_MCF7_selinexor_0.12um_24h	0.050753	0.806235	292	0.993082
GTEx_Breast_Mammary_Tissue_MCF7_mibefradil_10.0um_24h	0.0506839	0.805911	292	0.993082
GTEx_Breast_Mammary_Tissue_MCF7_perampanel_0.04um_24h	0.0507628	0.806281	292	0.993082
GTEx_Breast_Mammary_Tissue_MCF7_bortezomib_20.0um_24h.88	0.0513655	0.80909	292	0.993082
GTEx_Breast_Mammary_Tissue_MCF7_bortezomib_20.0um_24h.91	0.0506659	0.805827	292	0.993082
GTEx_Breast_Mammary_Tissue_MCF7_AS.703026_10.0um_24h	0.05136	0.809064	292	0.993082
GTEx_Breast_Mammary_Tissue_MCF7_PF.04620110_0.04um_24h	0.0511164	0.807932	292	0.993082
GTEx_Breast_Mammary_Tissue_MCF7_glipizide_3.33um_24h	0.0511638	0.808152	292	0.993082
GTEx_Breast_Mammary_Tissue_MCF7_rimonabant_0.37um_24h	0.0509877	0.807332	292	0.993082
GTEx_Breast_Mammary_Tissue_MCF7_dofequidar_1.11um_24h	0.0509462	0.807138	292	0.993082
GTEx_Breast_Mammary_Tissue_MCF7_balsalazide_1.11um_24h	0.0510527	0.807635	292	0.993082
GTEx_Breast_Mammary_Tissue_MCF7_indoprofen_3.33um_24h	0.050698	0.805977	292	0.993082
GTEx_Breast_Mammary_Tissue_MCF7_pasireotide_0.12um_24h	0.0512524	0.808564	292	0.993082
GTEx_Breast_Mammary_Tissue_MCF7_moxidectin_0.37um_24h	0.051024	0.807501	292	0.993082
GTEx_Breast_Mammary_Tissue_MCF7_AVN.944_3.33um_24h	0.0508131	0.806516	292	0.993082
GTEx_Breast_Mammary_Tissue_MCF7_bortezomib_20.0um_24h.268	0.0511876	0.808263	292	0.993082
GTEx_Breast_Mammary_Tissue_MCF7_duloxetine_0.04um_24h	0.0510716	0.807723	292	0.993082
GTEx_Breast_Mammary_Tissue_MCF7_LY.2090314_3.33um_24h	0.0508583	0.806728	292	0.993082
GTEx_Breast_Mammary_Tissue_MCF7_ursodiol_0.12um_24h	0.0511578	0.808124	292	0.993082
GTEx_Breast_Mammary_Tissue_MCF7_chlorpromazine_10.0um_24h	0.0511056	0.807881	292	0.993082
GTEx_Breast_Mammary_Tissue_MCF7_nortriptyline_3.33um_24h	0.0509707	0.807253	292	0.993082
GTEx_Breast_Mammary_Tissue_MCF7_thiomersal_0.04um_24h	0.0513289	0.80892	292	0.993082
GTEx_Breast_Mammary_Tissue_MCF7_danazol_0.12um_24h	0.0512942	0.808759	292	0.993082
GTEx_Breast_Mammary_Tissue_MCF7_mycophenolic.acid_10.0um_24h	0.0513371	0.808958	292	0.993082
GTEx_Breast_Mammary_Tissue_MDAMB231_trametinib_0.04um_3h	0.0506714	0.805853	292	0.993082
GTEx_Breast_Mammary_Tissue_MDAMB231_GSK.2126458_1.11um_3h	0.0506826	0.805905	292	0.993082
GTEx_Breast_Mammary_Tissue_SKBR3_AZD.8330_1É M_24h	0.0510522	0.807633	292	0.993082
GTEx_Breast_Mammary_Tissue_SKBR3_TPCA.1_1É M_24h	0.0510211	0.807488	292	0.993082
GTEx_Breast_Mammary_Tissue_SKBR3_CP.466722_0.04um_3h	0.0509853	0.807321	292	0.993082
GTEx_Breast_Mammary_Tissue_SKBR3_SU.11274_0.37um_3h	0.0510344	0.807549	292	0.993082
GTEx_Brain_Caudate_basal_ganglia_MNEU.E_ibrutinib_0.12um_24h	0.0607301	0.806482	205	0.993082
GTEx_Brain_Caudate_basal_ganglia_MNEU.E_pazopanib_0.37um_24h	0.0605852	0.805914	205	0.993082
GTEx_Brain_Cerebellum_MNEU.E_OTS.167_3.33um_24h	0.0456725	0.805877	359	0.993082
GTEx_Brain_Cortex_MNEU.E_CGP.60474_0.04um_24h	0.0577966	0.808527	230	0.993082
GTEx_Brain_Cortex_MNEU.E_dinaciclib_0.12um_24h	0.0575328	0.807438	230	0.993082
GTEx_Brain_Frontal_Cortex_BA9_MNEU.E_tivozanib_0.37um_24h	0.0674365	0.808879	170	0.993082
GTEx_Brain_Frontal_Cortex_BA9_MNEU.E_BS.181_3.33um_24h	0.0670719	0.807587	170	0.993082
GTEx_Brain_Hippocampus_MNEU.E_idelalisib_1.11um_24h	0.0781761	0.80788	126	0.993082
GTEx_Brain_Nucleus_accumbens_basal_ganglia_MNEU.E_tivantinib_1.11um_24h	0.0659407	0.809081	178	0.993082
GTEx_Brain_Nucleus_accumbens_basal_ganglia_MNEU.E_tyrphostin.AG.1478_3.33um_24h	0.0649555	0.805496	178	0.993082
GTEx_Brain_Putamen_basal_ganglia_MNEU.E_A.66_0.12um_24h	0.0696053	0.808347	159	0.993082
GTEx_Brain_Anterior_cingulate_cortex_BA24_NEU_BAS.00594560_10É M_24h	0.0716429	0.807375	149	0.993082
GTEx_Brain_Anterior_cingulate_cortex_BA24_NEU_BRD.K13794505_10É M_24h	0.0716829	0.807508	149	0.993082
GTEx_Brain_Anterior_cingulate_cortex_BA24_NEU_CVF.SUMO.13_10É M_24h	0.0715423	0.80704	149	0.993082
GTEx_Brain_Anterior_cingulate_cortex_BA24_NEU_BI.78D3_10É M_24h	0.0715848	0.807182	149	0.993082
GTEx_Brain_Anterior_cingulate_cortex_BA24_NEU_vinblastine_10É M_24h	0.071817	0.807954	149	0.993082
GTEx_Brain_Anterior_cingulate_cortex_BA24_NEU_BRD.K87790979_10É M_24h	0.071973	0.808471	149	0.993082
GTEx_Brain_Anterior_cingulate_cortex_BA24_NEU_BRD.K27452198_10É M_24h	0.0710969	0.805554	149	0.993082
GTEx_Brain_Anterior_cingulate_cortex_BA24_NEU_W.7_10É M_6h	0.0720856	0.808844	149	0.993082
GTEx_Brain_Caudate_basal_ganglia_NEU_BRD.K33392208_10É M_24h	0.0611919	0.808285	205	0.993082
GTEx_Brain_Caudate_basal_ganglia_NEU_BRD.K05520923_10É M_24h	0.0605107	0.805622	205	0.993082
GTEx_Brain_Caudate_basal_ganglia_NEU_BRD.K15107389_10É M_24h	0.0609774	0.807449	205	0.993082
GTEx_Brain_Caudate_basal_ganglia_NEU_BRD.K53592093_10É M_24h	0.0607082	0.806396	205	0.993082
GTEx_Brain_Caudate_basal_ganglia_NEU_verrucarin.a_10É M_24h	0.0610502	0.807733	205	0.993082
GTEx_Brain_Caudate_basal_ganglia_NEU_BRD.K22630935_10É M_24h	0.060485	0.80552	205	0.993082
GTEx_Brain_Caudate_basal_ganglia_NEU_tyrphostin.AG.1295_10É M_24h	0.0609018	0.807154	205	0.993082
GTEx_Brain_Caudate_basal_ganglia_NEU_BRD.K13060097_10É M_24h	0.0608158	0.806817	205	0.993082
GTEx_Brain_Caudate_basal_ganglia_NEU_BRD.K64272762_10É M_24h	0.0608054	0.806776	205	0.993082
GTEx_Brain_Caudate_basal_ganglia_NEU_BRD.K70711508_10É M_24h	0.0610892	0.807885	205	0.993082
GTEx_Brain_Caudate_basal_ganglia_NEU_BRD.K74046820_10É M_24h	0.0610439	0.807708	205	0.993082
GTEx_Brain_Caudate_basal_ganglia_NEU_BRD.K48527688_10É M_24h	0.0608308	0.806876	205	0.993082
GTEx_Brain_Caudate_basal_ganglia_NEU_BRD.A52530852_10É M_24h	0.0605247	0.805676	205	0.993082
GTEx_Brain_Caudate_basal_ganglia_NEU_n.methylphenothiazine_10É M_24h	0.0605435	0.80575	205	0.993082
GTEx_Brain_Caudate_basal_ganglia_NEU_BRD.A65140285_10É M_6h	0.0607061	0.806388	205	0.993082
GTEx_Brain_Caudate_basal_ganglia_NEU_acetyl.geranyl.cysteine_10É M_24h.1	0.0610324	0.807664	205	0.993082
GTEx_Brain_Cerebellar_Hemisphere_NEU_BRD.K58547240_10É M_24h	0.0545757	0.808671	258	0.993082
GTEx_Brain_Cerebellar_Hemisphere_NEU_ST.019365_10É M_24h	0.0545552	0.808582	258	0.993082
GTEx_Brain_Cerebellar_Hemisphere_NEU_MD.040_10É M_24h	0.0543142	0.807527	258	0.993082
GTEx_Brain_Cerebellar_Hemisphere_NEU_BRD.K70161581_10É M_24h	0.0540865	0.806528	258	0.993082
GTEx_Brain_Cerebellar_Hemisphere_NEU_SR.57227A_10É M_24h	0.0542916	0.807428	258	0.993082
GTEx_Brain_Cerebellar_Hemisphere_NEU_geldanamycin_3É M_24h	0.0539683	0.806008	258	0.993082
GTEx_Brain_Cerebellar_Hemisphere_NEU_BRD.K36313546_10É M_24h	0.0541571	0.806838	258	0.993082
GTEx_Brain_Cerebellar_Hemisphere_NEU_BRD.A81472640_10É M_24h	0.0542521	0.807255	258	0.993082
GTEx_Brain_Cerebellar_Hemisphere_NEU_allantoxanamide_10É M_24h	0.0539688	0.80601	258	0.993082
GTEx_Brain_Cerebellar_Hemisphere_NEU_p.azido.PE.TFMPP_10É M_24h	0.0541962	0.80701	258	0.993082
GTEx_Brain_Cerebellar_Hemisphere_NEU_nisoxetine_10É M_6h	0.0544265	0.808019	258	0.993082
GTEx_Brain_Cerebellar_Hemisphere_NEU_ionomycin_10É M_6h	0.0542616	0.807297	258	0.993082
GTEx_Brain_Cerebellum_NEU_deforolimus_10É M_24h	0.0462818	0.809029	359	0.993082
GTEx_Brain_Cerebellum_NEU_oleoylethanolamide_10É M_24h	0.0457421	0.806239	359	0.993082
GTEx_Brain_Cerebellum_NEU_BRD.K81314178_10É M_24h	0.0457392	0.806224	359	0.993082
GTEx_Brain_Cerebellum_NEU_BRD.K30645599_10É M_24h	0.0456153	0.805579	359	0.993082
GTEx_Brain_Cerebellum_NEU_BRD.K33591392_10É M_24h	0.0462305	0.808765	359	0.993082
GTEx_Brain_Cerebellum_NEU_BRD.K44732214_10É M_24h	0.0458903	0.807007	359	0.993082
GTEx_Brain_Cerebellum_NEU_dopamine_10É M_24h.1	0.0462114	0.808667	359	0.993082
GTEx_Brain_Cerebellum_NEU_chlorpromazine_10É M_24h.3	0.0456761	0.805896	359	0.993082
GTEx_Brain_Cerebellum_NEU_tolcapone_10É M_6h	0.0462393	0.808811	359	0.993082
GTEx_Brain_Cerebellum_NEU_BRD.K31344914_10É M_6h	0.045733	0.806192	359	0.993082
GTEx_Brain_Cerebellum_NEU_chlorpromazine_10É M_6h.3	0.0459953	0.807551	359	0.993082
GTEx_Brain_Cerebellum_NEU_LBH.589_10É M_6h	0.0457106	0.806075	359	0.993082
GTEx_Brain_Cerebellum_NEU_epoxycholesterol_10É M_24h.1	0.0462724	0.808981	359	0.993082
GTEx_Brain_Cortex_NEU_BAS.00535043_10É M_24h	0.0576368	0.807868	230	0.993082
GTEx_Brain_Cortex_NEU_BRD.K84571636_10É M_24h	0.0578985	0.808947	230	0.993082
GTEx_Brain_Cortex_NEU_fenretinide_10É M_24h.1	0.0575308	0.80743	230	0.993082
GTEx_Brain_Cortex_NEU_BRD.K09059649_10É M_24h	0.0574709	0.807182	230	0.993082
GTEx_Brain_Cortex_NEU_BRD.A65140285_10É M_24h	0.0575389	0.807463	230	0.993082
GTEx_Brain_Cortex_NEU_BRD.K36269259_10É M_6h	0.0579273	0.809066	230	0.993082
GTEx_Brain_Cortex_NEU_CITCO_10É M_24h	0.0577113	0.808176	230	0.993082
GTEx_Brain_Cortex_NEU_PCI.34051_10É M_24h	0.0571767	0.805961	230	0.993082
GTEx_Brain_Cortex_NEU_carnosol_10É M_6h	0.0575352	0.807448	230	0.993082
GTEx_Brain_Frontal_Cortex_BA9_NEU_BRD.K42687792_10É M_24h	0.0669174	0.807037	170	0.993082
GTEx_Brain_Frontal_Cortex_BA9_NEU_ST.4029655_10É M_24h	0.067191	0.808009	170	0.993082
GTEx_Brain_Frontal_Cortex_BA9_NEU_CGP.52411_10É M_24h	0.0668368	0.806751	170	0.993082
GTEx_Brain_Frontal_Cortex_BA9_NEU_WZ.4002_10É M_24h	0.066653	0.806096	170	0.993082
GTEx_Brain_Frontal_Cortex_BA9_NEU_crizotinib_10É M_24h	0.067497	0.809093	170	0.993082
GTEx_Brain_Frontal_Cortex_BA9_NEU_BRD.K86522396_10É M_24h	0.0664851	0.805496	170	0.993082
GTEx_Brain_Frontal_Cortex_BA9_NEU_BRD.K88279116_10É M_24h	0.0673529	0.808583	170	0.993082
GTEx_Brain_Frontal_Cortex_BA9_NEU_reboxetine_10É M_6h	0.0666634	0.806133	170	0.993082
GTEx_Brain_Frontal_Cortex_BA9_NEU_BRD.K42823101_10É M_6h	0.067423	0.808831	170	0.993082
GTEx_Brain_Frontal_Cortex_BA9_NEU_rifampicin_10É M_24h.1	0.0668111	0.806659	170	0.993082
GTEx_Brain_Frontal_Cortex_BA9_NEU_splitomycin_10É M_24h.1	0.0673278	0.808494	170	0.993082
GTEx_Brain_Hippocampus_NEU_BRD.K46558254_10É M_24h	0.0784658	0.808763	126	0.993082
GTEx_Brain_Hippocampus_NEU_BRD.K62459624_10É M_24h.1	0.0781281	0.807734	126	0.993082
GTEx_Brain_Hippocampus_NEU_BRD.K74446951_10É M_24h	0.0776541	0.806284	126	0.993082
GTEx_Brain_Hippocampus_NEU_BRD.K54925167_10É M_24h	0.0780711	0.80756	126	0.993082
GTEx_Brain_Hippocampus_NEU_BRD.A35825362_10É M_24h	0.0782811	0.8082	126	0.993082
GTEx_Brain_Hippocampus_NEU_estrone_10É M_6h	0.0784222	0.80863	126	0.993082
GTEx_Brain_Hypothalamus_NEU_BRD.A06909528_10É M_24h	0.0799953	0.806432	119	0.993082
GTEx_Brain_Hypothalamus_NEU_BRD.K55536701_10É M_24h	0.0807502	0.808671	119	0.993082
GTEx_Brain_Hypothalamus_NEU_BG.FA.0953_10É M_24h	0.0808927	0.809092	119	0.993082
GTEx_Brain_Hypothalamus_NEU_pregnenolone_10É M_24h	0.0805366	0.808039	119	0.993082
GTEx_Brain_Hypothalamus_NEU_NNC.711_10É M_24h	0.0803977	0.807627	119	0.993082
GTEx_Brain_Hypothalamus_NEU_BRD.K65657366_10É M_24h	0.0800222	0.806512	119	0.993082
GTEx_Brain_Hypothalamus_NEU_BRD.A55317422_10É M_24h	0.0805366	0.808039	119	0.993082
GTEx_Brain_Hypothalamus_NEU_KDM.096_10É M_24h	0.07986	0.806029	119	0.993082
GTEx_Brain_Hypothalamus_NEU_suramin_10É M_24h	0.080786	0.808777	119	0.993082
GTEx_Brain_Hypothalamus_NEU_estrone_10É M_24h	0.0799098	0.806177	119	0.993082
GTEx_Brain_Hypothalamus_NEU_Z.36_10É M_6h	0.0798671	0.80605	119	0.993082
GTEx_Brain_Nucleus_accumbens_basal_ganglia_NEU_BRD.K97701319_10É M_24h	0.0654539	0.807315	178	0.993082
GTEx_Brain_Nucleus_accumbens_basal_ganglia_NEU_BRD.K19166598_10É M_24h	0.0651113	0.806066	178	0.993082
GTEx_Brain_Nucleus_accumbens_basal_ganglia_NEU_BRD.K72451865_10É M_24h	0.0655252	0.807574	178	0.993082
GTEx_Brain_Nucleus_accumbens_basal_ganglia_NEU_BRD.K98634983_10É M_24h	0.0655816	0.807779	178	0.993082
GTEx_Brain_Nucleus_accumbens_basal_ganglia_NEU_GSK.3.inhibitor.IX_10É M_24h	0.0657603	0.808427	178	0.993082
GTEx_Brain_Nucleus_accumbens_basal_ganglia_NEU_BRD.K67258146_10É M_24h	0.0654422	0.807272	178	0.993082
GTEx_Brain_Nucleus_accumbens_basal_ganglia_NEU_fenretinide_10É M_24h.1	0.0653523	0.806945	178	0.993082
GTEx_Brain_Nucleus_accumbens_basal_ganglia_NEU_BRD.K42702351_10É M_24h	0.0657933	0.808547	178	0.993082
GTEx_Brain_Nucleus_accumbens_basal_ganglia_NEU_BRD.K78133682_10É M_24h	0.065721	0.808285	178	0.993082
GTEx_Brain_Nucleus_accumbens_basal_ganglia_NEU_n.methylphenothiazine_10É M_24h	0.0654178	0.807183	178	0.993082
GTEx_Brain_Nucleus_accumbens_basal_ganglia_NEU_MK.801_10É M_6h	0.065688	0.808165	178	0.993082
GTEx_Brain_Nucleus_accumbens_basal_ganglia_NEU_BRD.K67582595_10É M_6h	0.0657646	0.808443	178	0.993082
GTEx_Brain_Nucleus_accumbens_basal_ganglia_NEU_oxamflatin_10É M_24h	0.0654752	0.807392	178	0.993082
GTEx_Brain_Putamen_basal_ganglia_NEU_BRD.K19624190_10É M_24h	0.0694322	0.807754	159	0.993082
GTEx_Brain_Putamen_basal_ganglia_NEU_BRD.K16925374_10É M_24h	0.0691202	0.806681	159	0.993082
GTEx_Brain_Putamen_basal_ganglia_NEU_BRD.K70918484_10É M_24h	0.0694247	0.807728	159	0.993082
GTEx_Brain_Putamen_basal_ganglia_NEU_BRD.K63383460_10É M_24h	0.0687978	0.805569	159	0.993082
GTEx_Brain_Putamen_basal_ganglia_NEU_BRD.K91063002_10É M_24h	0.0696322	0.808439	159	0.993082
GTEx_Brain_Putamen_basal_ganglia_NEU_BRD.K92656786_10É M_24h	0.0696382	0.80846	159	0.993082
GTEx_Brain_Putamen_basal_ganglia_NEU_mifepristone_10É M_24h.1	0.0692276	0.807051	159	0.993082
GTEx_Brain_Putamen_basal_ganglia_NEU_BG.1009_10É M_24h	0.0692859	0.807251	159	0.993082
GTEx_Brain_Anterior_cingulate_cortex_BA24_NEU_KU.60019_1.11um_24h	0.0719186	0.808291	149	0.993082
GTEx_Brain_Caudate_basal_ganglia_NEU_anacardic.acid_1.11um_24h	0.0605588	0.80581	205	0.993082
GTEx_Brain_Cerebellar_Hemisphere_NEU_GSK.461364_10.0um_24h	0.0546717	0.80909	258	0.993082
GTEx_Brain_Cerebellum_NEU_SB.239063_0.37um_24h	0.0458081	0.806581	359	0.993082
GTEx_Brain_Cortex_NEU_XMD.885_3.33um_24h	0.0571765	0.80596	230	0.993082
GTEx_Brain_Cortex_NEU_SAR.245409_0.12um_24h	0.0571752	0.805955	230	0.993082
GTEx_Brain_Cortex_NEU_OSI.930_0.37um_24h	0.0574351	0.807034	230	0.993082
GTEx_Brain_Cortex_NEU_UNC.1215_0.37um_24h	0.057261	0.806312	230	0.993082
GTEx_Brain_Cortex_NEU_PF.03758309_0.12um_24h	0.0575658	0.807575	230	0.993082
GTEx_Brain_Frontal_Cortex_BA9_NEU_KU.55933_10.0um_24h	0.0672148	0.808094	170	0.993082
GTEx_Brain_Frontal_Cortex_BA9_NEU_JQ1...._0.12um_24h.1	0.0672948	0.808377	170	0.993082
GTEx_Brain_Frontal_Cortex_BA9_NEU_D.4476_1.11um_24h	0.0665725	0.805808	170	0.993082
GTEx_Brain_Hippocampus_NEU_ALW.II.49.7_0.04um_24h	0.0783026	0.808266	126	0.993082
GTEx_Brain_Hippocampus_NEU_BS.181_0.12um_24h	0.0779661	0.807239	126	0.993082
GTEx_Brain_Hippocampus_NEU_KIN001.269_10.0um_24h	0.0774531	0.805667	126	0.993082
GTEx_Brain_Hypothalamus_NEU_idelalisib_0.37um_24h	0.0800328	0.806543	119	0.993082
GTEx_Brain_Hypothalamus_NEU_dasatinib_0.04um_24h.1	0.080476	0.80786	119	0.993082
GTEx_Brain_Hypothalamus_NEU_JW55_3.33um_24h	0.0807308	0.808614	119	0.993082
GTEx_Brain_Hypothalamus_NEU_BIX.01294_10.0um_24h	0.0808428	0.808945	119	0.993082
GTEx_Brain_Hypothalamus_NEU_pyrazolanthrone_0.12um_24h	0.0808856	0.809071	119	0.993082
GTEx_Brain_Hypothalamus_NEU_KIN001.260_1.11um_24h	0.0799155	0.806194	119	0.993082
GTEx_Brain_Hypothalamus_NEU_KIN001.269_0.12um_24h	0.0799098	0.806177	119	0.993082
GTEx_Brain_Nucleus_accumbens_basal_ganglia_NEU_XMD.885_0.37um_24h	0.0650065	0.805683	178	0.993082
GTEx_Brain_Nucleus_accumbens_basal_ganglia_NEU_CX.5461_0.37um_24h	0.0652491	0.806569	178	0.993082
GTEx_Brain_Putamen_basal_ganglia_NEU_dasatinib_1.11um_24h	0.0689754	0.806182	159	0.993082
GTEx_Brain_Putamen_basal_ganglia_NEU_GSK.J1_1.11um_24h	0.0697711	0.808915	159	0.993082
GTEx_Brain_Putamen_basal_ganglia_NEU_QL.XI.92_0.12um_24h	0.0687858	0.805528	159	0.993082
GTEx_Brain_Anterior_cingulate_cortex_BA24_NPC_BRD.K83998179_10É M_24h	0.0721019	0.808898	149	0.993082
GTEx_Brain_Anterior_cingulate_cortex_BA24_NPC_BRD.K92863101_10É M_24h	0.071769	0.807794	149	0.993082
GTEx_Brain_Anterior_cingulate_cortex_BA24_NPC_MD.040_10É M_24h	0.0721536	0.809069	149	0.993082
GTEx_Brain_Anterior_cingulate_cortex_BA24_NPC_vemurafenib_10É M_24h	0.0715486	0.807061	149	0.993082
GTEx_Brain_Anterior_cingulate_cortex_BA24_NPC_GW.3965_10É M_24h	0.0713482	0.806394	149	0.993082
GTEx_Brain_Anterior_cingulate_cortex_BA24_NPC_spironolactone_10É M_24h	0.0721145	0.80894	149	0.993082
GTEx_Brain_Anterior_cingulate_cortex_BA24_NPC_meclizine_10É M_24h	0.071242	0.806039	149	0.993082
GTEx_Brain_Anterior_cingulate_cortex_BA24_NPC_RU.24969_10É M_24h	0.0721681	0.809117	149	0.993082
GTEx_Brain_Anterior_cingulate_cortex_BA24_NPC_ZD.7288_10É M_24h	0.0719695	0.808459	149	0.993082
GTEx_Brain_Anterior_cingulate_cortex_BA24_NPC_SIB.1893_10É M_24h	0.071817	0.807954	149	0.993082
GTEx_Brain_Anterior_cingulate_cortex_BA24_NPC_BRD.K42694358_10É M_24h	0.0716992	0.807562	149	0.993082
GTEx_Brain_Anterior_cingulate_cortex_BA24_NPC_SA.90377_10É M_24h	0.071447	0.806723	149	0.993082
GTEx_Brain_Anterior_cingulate_cortex_BA24_NPC_BRD.K00835201_10É M_24h	0.0718887	0.808192	149	0.993082
GTEx_Brain_Anterior_cingulate_cortex_BA24_NPC_BRD.A70541707_10É M_24h	0.0716719	0.807472	149	0.993082
GTEx_Brain_Anterior_cingulate_cortex_BA24_NPC_CHIR.99021_10É M_24h	0.0721236	0.80897	149	0.993082
GTEx_Brain_Caudate_basal_ganglia_NPC_BRD.K46961308_10É M_24h	0.0613431	0.808873	205	0.993082
GTEx_Brain_Caudate_basal_ganglia_NPC_SRC.kinase.inhibitor.II_10É M_24h	0.0611188	0.808	205	0.993082
GTEx_Brain_Caudate_basal_ganglia_NPC_deltaline_10É M_24h	0.0605208	0.805661	205	0.993082
GTEx_Brain_Caudate_basal_ganglia_NPC_BRD.K96041907_10É M_24h	0.0607935	0.80673	205	0.993082
GTEx_Brain_Caudate_basal_ganglia_NPC_geldanamycin_3É M_24h.1	0.0606716	0.806253	205	0.993082
GTEx_Brain_Caudate_basal_ganglia_NPC_thioperamide_10É M_24h.2	0.0608249	0.806853	205	0.993082
GTEx_Brain_Caudate_basal_ganglia_NPC_acetyl.farnesyl.cysteine_10É M_24h.1	0.0607977	0.806746	205	0.993082
GTEx_Brain_Caudate_basal_ganglia_NPC_decitabine_10É M_6h	0.0610122	0.807585	205	0.993082
GTEx_Brain_Cerebellar_Hemisphere_NPC_BRD.K71935468_10É M_24h	0.0539559	0.805953	258	0.993082
GTEx_Brain_Cerebellar_Hemisphere_NPC_verrucarin.a_10É M_24h	0.0541669	0.806881	258	0.993082
GTEx_Brain_Cerebellar_Hemisphere_NPC_BRD.K25979535_10É M_24h	0.0539992	0.806144	258	0.993082
GTEx_Brain_Cerebellar_Hemisphere_NPC_BRD.K40276799_10É M_24h	0.0544792	0.80825	258	0.993082
GTEx_Brain_Cerebellar_Hemisphere_NPC_BRD.K56621596_10É M_24h	0.0541809	0.806943	258	0.993082
GTEx_Brain_Cerebellar_Hemisphere_NPC_TCPOBOP_10É M_6h	0.0546564	0.809023	258	0.993082
GTEx_Brain_Cerebellar_Hemisphere_NPC_AGK.2_10É M_6h.1	0.0545109	0.808388	258	0.993082
GTEx_Brain_Cerebellar_Hemisphere_NPC_niclosamide_10É M_6h	0.0541043	0.806606	258	0.993082
GTEx_Brain_Cerebellum_NPC_BRD.K15475572_10É M_24h	0.046266	0.808948	359	0.993082
GTEx_Brain_Cerebellum_NPC_BRD.K66426634_10É M_24h	0.045941	0.80727	359	0.993082
GTEx_Brain_Cerebellum_NPC_BX.912_10É M_24h	0.0460323	0.807742	359	0.993082
GTEx_Brain_Cerebellum_NPC_NVP.TAE684_10É M_24h.1	0.0461547	0.808374	359	0.993082
GTEx_Brain_Cerebellum_NPC_isotretinoin_10É M_24h	0.0457036	0.806039	359	0.993082
GTEx_Brain_Cerebellum_NPC_CGP.52432_10É M_24h	0.0461027	0.808106	359	0.993082
GTEx_Brain_Cerebellum_NPC_norethisterone_10É M_24h.1	0.0459032	0.807074	359	0.993082
GTEx_Brain_Cerebellum_NPC_troglitazone_3É M_24h	0.045754	0.806301	359	0.993082
GTEx_Brain_Cerebellum_NPC_BRD.K31949858_10É M_24h	0.045721	0.806129	359	0.993082
GTEx_Brain_Cerebellum_NPC_allantoxanamide_10É M_24h	0.045734	0.806197	359	0.993082
GTEx_Brain_Cerebellum_NPC_W.5_10É M_24h	0.0460301	0.807731	359	0.993082
GTEx_Brain_Cerebellum_NPC_brefeldin.a_10É M_24h.1	0.0457331	0.806192	359	0.993082
GTEx_Brain_Cerebellum_NPC_BL003.049.HDAC3_10É M_24h	0.0462937	0.809091	359	0.993082
GTEx_Brain_Cerebellum_NPC_tacedinaline_10É M_24h	0.0462601	0.808918	359	0.993082
GTEx_Brain_Cerebellum_NPC_tacedinaline_10É M_24h.1	0.0462344	0.808785	359	0.993082
GTEx_Brain_Cortex_NPC_treprostinil_10É M_24h	0.0578321	0.808674	230	0.993082
GTEx_Brain_Cortex_NPC_ST.019366_10É M_24h	0.0578203	0.808625	230	0.993082
GTEx_Brain_Cortex_NPC_vemurafenib_10É M_24h	0.057843	0.808719	230	0.993082
GTEx_Brain_Cortex_NPC_MDM2.inhibitor_10É M_24h	0.0573762	0.806789	230	0.993082
GTEx_Brain_Cortex_NPC_metoprolol_10É M_24h	0.0578573	0.808778	230	0.993082
GTEx_Brain_Cortex_NPC_BRD.A00763758_10É M_6h	0.057441	0.807058	230	0.993082
GTEx_Brain_Cortex_NPC_cerulenin_10É M_6h	0.0570998	0.805641	230	0.993082
GTEx_Brain_Frontal_Cortex_BA9_NPC_S.206352_10É M_24h	0.0666413	0.806054	170	0.993082
GTEx_Brain_Frontal_Cortex_BA9_NPC_decitabine_10É M_24h	0.0667366	0.806394	170	0.993082
GTEx_Brain_Frontal_Cortex_BA9_NPC_7.8.dihydro.L.biopterin_10É M_24h	0.0669095	0.80701	170	0.993082
GTEx_Brain_Frontal_Cortex_BA9_NPC_BRD.K67258146_10É M_24h	0.0669516	0.807159	170	0.993082
GTEx_Brain_Frontal_Cortex_BA9_NPC_sirolimus_10É M_24h.2	0.0673956	0.808734	170	0.993082
GTEx_Brain_Frontal_Cortex_BA9_NPC_JX.401_10É M_24h	0.0672441	0.808198	170	0.993082
GTEx_Brain_Frontal_Cortex_BA9_NPC_benazepril_10É M_24h	0.0674731	0.809008	170	0.993082
GTEx_Brain_Frontal_Cortex_BA9_NPC_forskolin_10É M_24h	0.0668184	0.806685	170	0.993082
GTEx_Brain_Frontal_Cortex_BA9_NPC_BRD.K63923428_10É M_24h	0.0669601	0.80719	170	0.993082
GTEx_Brain_Frontal_Cortex_BA9_NPC_trichostatin.a_3É M_24h.1	0.067285	0.808343	170	0.993082
GTEx_Brain_Frontal_Cortex_BA9_NPC_BG.1008_10É M_24h	0.0668368	0.806751	170	0.993082
GTEx_Brain_Frontal_Cortex_BA9_NPC_BRD.A42994615_10É M_6h	0.0669565	0.807176	170	0.993082
GTEx_Brain_Frontal_Cortex_BA9_NPC_BRD.K27332342_10É M_6h	0.0669662	0.807211	170	0.993082
GTEx_Brain_Frontal_Cortex_BA9_NPC_estrone_10É M_6h	0.0665743	0.805814	170	0.993082
GTEx_Brain_Hippocampus_NPC_KIN001.244_10É M_24h	0.0785511	0.809022	126	0.993082
GTEx_Brain_Hippocampus_NPC_PLX.4720_10É M_24h.1	0.0780171	0.807395	126	0.993082
GTEx_Brain_Hippocampus_NPC_BRD.K08317416_10É M_24h	0.0784281	0.808648	126	0.993082
GTEx_Brain_Hippocampus_NPC_epidepride_10É M_24h	0.0780982	0.807643	126	0.993082
GTEx_Brain_Hippocampus_NPC_BRD.A35153197_10É M_6h	0.0779121	0.807074	126	0.993082
GTEx_Brain_Hippocampus_NPC_ellagic.acid_10É M_24h	0.0776301	0.806211	126	0.993082
GTEx_Brain_Hypothalamus_NPC_BRD.K98634983_10É M_24h	0.0797888	0.805816	119	0.993082
GTEx_Brain_Hypothalamus_NPC_withaferin.a_10É M_24h	0.0802873	0.8073	119	0.993082
GTEx_Brain_Hypothalamus_NPC_BRD.A77577770_10É M_24h	0.0808234	0.808887	119	0.993082
GTEx_Brain_Hypothalamus_NPC_BRD.K33586157_10É M_24h	0.0806007	0.808229	119	0.993082
GTEx_Brain_Hypothalamus_NPC_voriconazole_10É M_24h	0.0807379	0.808635	119	0.993082
GTEx_Brain_Hypothalamus_NPC_BRD.K61192129_10É M_24h	0.0803763	0.807564	119	0.993082
GTEx_Brain_Hypothalamus_NPC_GR.144053_10É M_24h	0.0801876	0.807004	119	0.993082
GTEx_Brain_Hypothalamus_NPC_RS.100329_10É M_24h	0.0807574	0.808692	119	0.993082
GTEx_Brain_Hypothalamus_NPC_W.5_10É M_24h	0.0801057	0.80676	119	0.993082
GTEx_Brain_Hypothalamus_NPC_BRD.A17081056_10É M_6h	0.0798601	0.806029	119	0.993082
GTEx_Brain_Hypothalamus_NPC_BRD.K42823101_10É M_6h	0.0805651	0.808123	119	0.993082
GTEx_Brain_Hypothalamus_NPC_deoxycholic.acid_10É M_24h.1	0.0806541	0.808387	119	0.993082
GTEx_Brain_Hypothalamus_NPC_pyridine.2.4.dicarboxylic.acid_10É M_6h	0.0800416	0.806569	119	0.993082
GTEx_Brain_Nucleus_accumbens_basal_ganglia_NPC_BRD.K11181277_10É M_24h	0.0655561	0.807686	178	0.993082
GTEx_Brain_Nucleus_accumbens_basal_ganglia_NPC_BRD.K48204702_10É M_24h	0.0658785	0.808855	178	0.993082
GTEx_Brain_Nucleus_accumbens_basal_ganglia_NPC_JMV.431_10É M_24h	0.0657721	0.80847	178	0.993082
GTEx_Brain_Nucleus_accumbens_basal_ganglia_NPC_BRD.K33943862_10É M_6h	0.0650464	0.805829	178	0.993082
GTEx_Brain_Putamen_basal_ganglia_NPC_BRD.A77577770_10É M_24h	0.0696979	0.808664	159	0.993082
GTEx_Brain_Putamen_basal_ganglia_NPC_BP.897_10É M_24h	0.06925	0.807128	159	0.993082
GTEx_Brain_Putamen_basal_ganglia_NPC_morphothebaine_10É M_24h	0.0697152	0.808723	159	0.993082
GTEx_Brain_Putamen_basal_ganglia_NPC_m.chlorophenylbiguanide_10É M_24h	0.0692598	0.807162	159	0.993082
GTEx_Brain_Putamen_basal_ganglia_NPC_BRD.K00835201_10É M_24h	0.0693799	0.807574	159	0.993082
GTEx_Brain_Putamen_basal_ganglia_NPC_BRD.K41115759_10É M_24h	0.068856	0.80577	159	0.993082
GTEx_Brain_Putamen_basal_ganglia_NPC_BRD.K91063002_10É M_24h	0.0692874	0.807256	159	0.993082
GTEx_Brain_Putamen_basal_ganglia_NPC_BRD.A00763758_10É M_24h	0.0695315	0.808094	159	0.993082
GTEx_Brain_Anterior_cingulate_cortex_BA24_NPC_MK.1775_0.37um_24h	0.0721001	0.808892	149	0.993082
GTEx_Brain_Anterior_cingulate_cortex_BA24_NPC_Y.27632_0.04um_24h	0.0711179	0.805625	149	0.993082
GTEx_Brain_Anterior_cingulate_cortex_BA24_NPC_vorinostat_1.0um_6h.1	0.0714307	0.806669	149	0.993082
GTEx_Brain_Caudate_basal_ganglia_NPC_everolimus_0.04um_24h	0.0605031	0.805592	205	0.993082
GTEx_Brain_Caudate_basal_ganglia_NPC_LY.2603618_10.0um_24h	0.0613354	0.808844	205	0.993082
GTEx_Brain_Caudate_basal_ganglia_NPC_XMD.892_0.37um_24h	0.0610143	0.807593	205	0.993082
GTEx_Brain_Caudate_basal_ganglia_NPC_alectinib_0.12um_24h	0.061125	0.808025	205	0.993082
GTEx_Brain_Caudate_basal_ganglia_NPC_PD.0325901_3.33um_24h.2	0.061038	0.807685	205	0.993082
GTEx_Brain_Cerebellar_Hemisphere_NPC_MLN.8054_3.33um_24h	0.0545196	0.808426	258	0.993082
GTEx_Brain_Cerebellar_Hemisphere_NPC_ALW.II.38.3_0.37um_24h	0.0543042	0.807483	258	0.993082
GTEx_Brain_Cerebellum_NPC_PFI.1_0.04um_24h	0.0461708	0.808458	359	0.993082
GTEx_Brain_Cerebellum_NPC_pazopanib_40.0um_6h.1	0.0462354	0.808791	359	0.993082
GTEx_Brain_Cortex_NPC_NVP.TAE226_0.12um_24h	0.0570771	0.805547	230	0.993082
GTEx_Brain_Cortex_NPC_MK.1775_1.11um_24h	0.057337	0.806627	230	0.993082
GTEx_Brain_Cortex_NPC_HMN.214_0.04um_24h	0.0576248	0.807818	230	0.993082
GTEx_Brain_Frontal_Cortex_BA9_NPC_masitinib_3.33um_24h	0.0674115	0.80879	170	0.993082
GTEx_Brain_Frontal_Cortex_BA9_NPC_everolimus_1.11um_24h	0.0672515	0.808224	170	0.993082
GTEx_Brain_Frontal_Cortex_BA9_NPC_KIN001.127_0.37um_24h	0.0666462	0.806071	170	0.993082
GTEx_Brain_Hippocampus_NPC_KIN001.244_10.0um_24h	0.0779511	0.807193	126	0.993082
GTEx_Brain_Hippocampus_NPC_chelerythrine_0.37um_24h	0.0783321	0.808356	126	0.993082
GTEx_Brain_Hypothalamus_NPC_HG.9.91.01_3.33um_24h	0.0808784	0.80905	119	0.993082
GTEx_Brain_Hypothalamus_NPC_CGK.733_3.33um_24h	0.0808143	0.808861	119	0.993082
GTEx_Brain_Hypothalamus_NPC_alectinib_0.37um_24h	0.0808784	0.80905	119	0.993082
GTEx_Brain_Nucleus_accumbens_basal_ganglia_NPC_SB.216763_0.04um_24h	0.0657348	0.808335	178	0.993082
GTEx_Brain_Nucleus_accumbens_basal_ganglia_NPC_SB.239063_0.37um_24h	0.0657039	0.808223	178	0.993082
GTEx_Brain_Putamen_basal_ganglia_NPC_vorinostat_0.37um_24h	0.0695486	0.808153	159	0.993082
GTEx_Brain_Putamen_basal_ganglia_NPC_Y.27632_3.33um_24h	0.0698308	0.809119	159	0.993082
GTEx_Brain_Anterior_cingulate_cortex_BA24_NPC.CAS9_WZ.7043_0.37um_24h	0.0720329	0.808669	149	0.993082
GTEx_Brain_Anterior_cingulate_cortex_BA24_NPC.CAS9_KIN001.270_0.04um_24h	0.0718497	0.808062	149	0.993082
GTEx_Brain_Anterior_cingulate_cortex_BA24_NPC.CAS9_ABT.737_0.12um_24h	0.0710878	0.805524	149	0.993082
GTEx_Brain_Anterior_cingulate_cortex_BA24_NPC.CAS9_BIX.01294_10.0um_24h	0.072022	0.808633	149	0.993082
GTEx_Brain_Anterior_cingulate_cortex_BA24_NPC.CAS9_GSK.2334470_10.0um_24h	0.071398	0.80656	149	0.993082
GTEx_Brain_Caudate_basal_ganglia_NPC.CAS9_FR.180204_0.37um_24h	0.0609321	0.807272	205	0.993082
GTEx_Brain_Cerebellar_Hemisphere_NPC.CAS9_bosutinib_3.33um_24h	0.0539102	0.805752	258	0.993082
GTEx_Brain_Cerebellar_Hemisphere_NPC.CAS9_HG.14.10.04_0.37um_24h	0.0539609	0.805976	258	0.993082
GTEx_Brain_Cerebellar_Hemisphere_NPC.CAS9_garcinol_1.11um_24h	0.0542343	0.807177	258	0.993082
GTEx_Brain_Cerebellum_NPC.CAS9_tyrphostin.AG.1478_10.0um_24h	0.0461456	0.808328	359	0.993082
GTEx_Brain_Cerebellum_NPC.CAS9_sunitinib_0.04um_24h	0.0461221	0.808206	359	0.993082
GTEx_Brain_Cerebellum_NPC.CAS9_ponatinib_1.11um_24h	0.0460227	0.807693	359	0.993082
GTEx_Brain_Cerebellum_NPC.CAS9_JWE.035_10.0um_24h	0.0460651	0.807912	359	0.993082
GTEx_Brain_Cortex_NPC.CAS9_AST.1306_0.12um_24h	0.0575042	0.80732	230	0.993082
GTEx_Brain_Cortex_NPC.CAS9_MLN.0128_3.33um_24h	0.0574184	0.806964	230	0.993082
GTEx_Brain_Cortex_NPC.CAS9_GSK.1059615_3.33um_24h.3	0.0575278	0.807417	230	0.993082
GTEx_Brain_Cortex_NPC.CAS9_KIN001.127_0.04um_24h	0.0577347	0.808272	230	0.993082
GTEx_Brain_Frontal_Cortex_BA9_NPC.CAS9_KIN001.260_0.37um_24h	0.0667586	0.806472	170	0.993082
GTEx_Brain_Hippocampus_NPC.CAS9_pazopanib_1.11um_24h	0.0779661	0.807239	126	0.993082
GTEx_Brain_Hippocampus_NPC.CAS9_NU.7026_0.04um_24h	0.0775732	0.806036	126	0.993082
GTEx_Brain_Hippocampus_NPC.CAS9_SYK.inhibitor_0.04um_24h	0.0782091	0.807981	126	0.993082
GTEx_Brain_Hypothalamus_NPC.CAS9_dacomitinib_0.37um_24h	0.0802375	0.807152	119	0.993082
GTEx_Brain_Hypothalamus_NPC.CAS9_GSK.461364_0.04um_24h	0.0808215	0.808882	119	0.993082
GTEx_Brain_Hypothalamus_NPC.CAS9_GSK.1070916_3.33um_24h	0.0808962	0.809102	119	0.993082
GTEx_Brain_Nucleus_accumbens_basal_ganglia_NPC.CAS9_ACY.1215_0.04um_24h	0.0659093	0.808967	178	0.993082
GTEx_Brain_Putamen_basal_ganglia_NPC.CAS9_D.4476_10.0um_24h	0.069774	0.808925	159	0.993082
GTEx_Brain_Anterior_cingulate_cortex_BA24_NPC.TAK_GSK.1059615_1.11um_24h	0.0716792	0.807496	149	0.993082
GTEx_Brain_Anterior_cingulate_cortex_BA24_NPC.TAK_MK.1775_10.0um_24h	0.0717245	0.807646	149	0.993082
GTEx_Brain_Caudate_basal_ganglia_NPC.TAK_anacardic.acid_0.12um_24h	0.0612842	0.808644	205	0.993082
GTEx_Brain_Caudate_basal_ganglia_NPC.TAK_TAK.715_10.0um_24h	0.061372	0.808986	205	0.993082
GTEx_Brain_Caudate_basal_ganglia_NPC.TAK_KIN001.055_0.12um_24h	0.06107	0.80781	205	0.993082
GTEx_Brain_Cerebellar_Hemisphere_NPC.TAK_cabozantinib_0.12um_24h	0.0539031	0.805721	258	0.993082
GTEx_Brain_Cerebellar_Hemisphere_NPC.TAK_aurora.a.inhibitor.i_0.12um_24h	0.0541531	0.806821	258	0.993082
GTEx_Brain_Cerebellum_NPC.TAK_SB.216763_1.11um_24h	0.0462896	0.809069	359	0.993082
GTEx_Brain_Cerebellum_NPC.TAK_GDC.0068_0.04um_24h	0.0461172	0.808181	359	0.993082
GTEx_Brain_Cerebellum_NPC.TAK_GSK.J1_10.0um_24h	0.0458255	0.806672	359	0.993082
GTEx_Brain_Cerebellum_NPC.TAK_entinostat_3.33um_24h	0.0462204	0.808713	359	0.993082
GTEx_Brain_Cerebellum_NPC.TAK_RAF.265_1.11um_24h	0.0459586	0.807361	359	0.993082
GTEx_Brain_Cortex_NPC.TAK_masitinib_1.11um_24h	0.0572391	0.806221	230	0.993082
GTEx_Brain_Cortex_NPC.TAK_IOX2_0.37um_24h	0.057172	0.805942	230	0.993082
GTEx_Brain_Cortex_NPC.TAK_JNJ.38877605_0.37um_24h	0.0571284	0.80576	230	0.993082
GTEx_Brain_Cortex_NPC.TAK_CYT387_1.0um_6h	0.0577828	0.808471	230	0.993082
GTEx_Brain_Frontal_Cortex_BA9_NPC.TAK_KIN001.244_0.37um_24h	0.066857	0.806822	170	0.993082
GTEx_Brain_Frontal_Cortex_BA9_NPC.TAK_NVP.BGJ398_0.12um_24h	0.0674908	0.809071	170	0.993082
GTEx_Brain_Frontal_Cortex_BA9_NPC.TAK_entinostat_3.33um_24h	0.0670065	0.807354	170	0.993082
GTEx_Brain_Frontal_Cortex_BA9_NPC.TAK_pyrazolanthrone_3.33um_24h	0.0668221	0.806698	170	0.993082
GTEx_Brain_Frontal_Cortex_BA9_NPC.TAK_niclosamide_3.0um_6h.1	0.0669675	0.807216	170	0.993082
GTEx_Brain_Hippocampus_NPC.TAK_tyrphostin.AG.1478_3.33um_24h	0.0774411	0.805631	126	0.993082
GTEx_Brain_Hippocampus_NPC.TAK_CX.5461_10.0um_24h	0.0775491	0.805962	126	0.993082
GTEx_Brain_Hippocampus_NPC.TAK_ponatinib_3.33um_24h	0.0774861	0.805769	126	0.993082
GTEx_Brain_Hypothalamus_NPC.TAK_rebastinib_0.12um_24h	0.080501	0.807933	119	0.993082
GTEx_Brain_Hypothalamus_NPC.TAK_SB.939_0.12um_24h	0.0800701	0.806654	119	0.993082
GTEx_Brain_Nucleus_accumbens_basal_ganglia_NPC.TAK_SAR.245409_0.12um_24h	0.0653422	0.806908	178	0.993082
GTEx_Brain_Nucleus_accumbens_basal_ganglia_NPC.TAK_PD.0325901_1.11um_24h	0.0651507	0.80621	178	0.993082
GTEx_Brain_Nucleus_accumbens_basal_ganglia_NPC.TAK_BMS.509744_3.33um_24h	0.06548	0.80741	178	0.993082
GTEx_Brain_Nucleus_accumbens_basal_ganglia_NPC.TAK_veliparib_0.12um_24h	0.0657188	0.808277	178	0.993082
GTEx_Brain_Putamen_basal_ganglia_NPC.TAK_WZ.7043_0.04um_24h	0.0690798	0.806542	159	0.993082
GTEx_Brain_Putamen_basal_ganglia_NPC.TAK_GSK.1059615_1.11um_24h.1	0.0695934	0.808307	159	0.993082
GTEx_Brain_Putamen_basal_ganglia_NPC.TAK_HMN.214_1.11um_24h	0.0693471	0.807462	159	0.993082
GTEx_Brain_Putamen_basal_ganglia_NPC.TAK_ginkgetin_5.0um_6h.2	0.0689358	0.806046	159	0.993082
GTEx_Small_Intestine_Terminal_Ileum_AGS_BX.795_10É M_6h	0.0707691	0.80686	152	0.993082
GTEx_Small_Intestine_Terminal_Ileum_AGS_phenothiazine_10É M_6h	0.0708562	0.807153	152	0.993082
GTEx_Colon_Sigmoid_CL34_isoliquiritigenin_10É M_6h	0.0510738	0.80691	290	0.993082
GTEx_Colon_Sigmoid_CL34_serdemetan_10É M_6h	0.0510295	0.806703	290	0.993082
GTEx_Colon_Transverse_HCT116_BRD.A98248982_10É M_6h	0.049987	0.805856	300	0.993082
GTEx_Colon_Sigmoid_HT115_sirolimus_10É M_6h.1	0.0510983	0.807024	290	0.993082
GTEx_Colon_Transverse_HT115_ingenol_10É M_6h	0.0504218	0.807915	300	0.993082
GTEx_Colon_Sigmoid_HT29_wortmannin_10É M_6h.5	0.0509794	0.80647	290	0.993082
GTEx_Colon_Sigmoid_HT29_BRD.K35100517_10É M_6h	0.0514486	0.80865	290	0.993082
GTEx_Colon_Sigmoid_HT29_BRD.K06432680_10É M_6h	0.0508585	0.805906	290	0.993082
GTEx_Colon_Sigmoid_HT29_BRD.K24053449_10É M_6h	0.0509403	0.806288	290	0.993082
GTEx_Colon_Sigmoid_HT29_BRD.K20597651_5É M_24h	0.0508179	0.805716	290	0.993082
GTEx_Colon_Sigmoid_HT29_BRD.K97748079_5É M_24h	0.0513431	0.808161	290	0.993082
GTEx_Colon_Sigmoid_HT29_BRD.K69664985_5É M_24h	0.0507762	0.805521	290	0.993082
GTEx_Colon_Sigmoid_HT29_SA.1459224_5É M_24h	0.0510558	0.806826	290	0.993082
GTEx_Colon_Sigmoid_HT29_BRD.K52197325_5É M_24h	0.0510477	0.806788	290	0.993082
GTEx_Colon_Sigmoid_HT29_BRD.M97925630_5É M_24h	0.0513352	0.808124	290	0.993082
GTEx_Colon_Sigmoid_HT29_BRD.K90679612_5É M_24h	0.0512506	0.807732	290	0.993082
GTEx_Colon_Sigmoid_HT29_BRD.K04288183_5É M_24h	0.0513492	0.808189	290	0.993082
GTEx_Colon_Sigmoid_HT29_BRD.K79609340_5É M_24h	0.0511554	0.807289	290	0.993082
GTEx_Colon_Sigmoid_HT29_BRD.K85312201_5É M_24h	0.0511034	0.807048	290	0.993082
GTEx_Colon_Sigmoid_HT29_BRD.K10804522_5É M_24h	0.0512656	0.807801	290	0.993082
GTEx_Colon_Sigmoid_HT29_BRD.K48332988_5É M_24h	0.0514159	0.808499	290	0.993082
GTEx_Colon_Sigmoid_HT29_BRD.K91338578_500nM_24h	0.0512174	0.807577	290	0.993082
GTEx_Colon_Sigmoid_HT29_geldanamycin_0.12É M_24h.1	0.0512178	0.80758	290	0.993082
GTEx_Colon_Sigmoid_HT29_BRD.K75627148_3.33É M_24h	0.0514724	0.80876	290	0.993082
GTEx_Colon_Transverse_HT29_thapsigargin_10É M_24h	0.0504417	0.808009	300	0.993082
GTEx_Colon_Transverse_HT29_PETCM_10É M_6h	0.0503999	0.807812	300	0.993082
GTEx_Colon_Transverse_HT29_digitoxigenin_10É M_6h	0.0503807	0.807721	300	0.993082
GTEx_Colon_Transverse_HT29_BRD.A47816767_10É M_24h	0.0505661	0.808596	300	0.993082
GTEx_Colon_Transverse_HT29_BRD.K28916077_10É M_6h	0.0501028	0.806405	300	0.993082
GTEx_Colon_Transverse_HT29_ispinesib_10É M_6h	0.0502446	0.807077	300	0.993082
GTEx_Colon_Transverse_HT29_2.aminopurine_10É M_6h	0.0506662	0.809067	300	0.993082
GTEx_Colon_Transverse_HT29_pergolide_10É M_6h.2	0.0502907	0.807295	300	0.993082
GTEx_Colon_Transverse_HT29_BRD.K47808476_10É M_6h	0.0505369	0.808458	300	0.993082
GTEx_Colon_Transverse_HT29_BRD.K37669227_5É M_24h	0.0502109	0.806918	300	0.993082
GTEx_Colon_Transverse_HT29_BRD.K77939573_5É M_24h	0.0506384	0.808936	300	0.993082
GTEx_Colon_Transverse_HT29_BRD.K44205194_5É M_24h	0.0505875	0.808696	300	0.993082
GTEx_Colon_Transverse_HT29_BRD.K26945408_5É M_24h	0.0502284	0.807001	300	0.993082
GTEx_Colon_Transverse_HT29_BRD.K11943259_5É M_24h	0.0504	0.807812	300	0.993082
GTEx_Colon_Transverse_HT29_BRD.K84770655_5É M_24h	0.050104	0.806411	300	0.993082
GTEx_Colon_Transverse_HT29_BRD.K06188347_5É M_24h	0.0504336	0.807971	300	0.993082
GTEx_Colon_Transverse_HT29_BRD.K32735617_5É M_24h	0.0503007	0.807343	300	0.993082
GTEx_Colon_Transverse_HT29_BRD.K23784811_5É M_24h	0.0499669	0.80576	300	0.993082
GTEx_Colon_Transverse_HT29_BRD.K36080978_5É M_24h	0.0499192	0.805533	300	0.993082
GTEx_Colon_Transverse_HT29_BRD.K45853100_5É M_24h	0.0504938	0.808255	300	0.993082
GTEx_Colon_Transverse_HT29_BRD.K54553362_5É M_24h	0.0504722	0.808153	300	0.993082
GTEx_Colon_Transverse_HT29_BRD.K87748349_5É M_24h	0.050646	0.808972	300	0.993082
GTEx_Colon_Transverse_HT29_BRD.K38997615_5É M_24h	0.0499453	0.805658	300	0.993082
GTEx_Colon_Transverse_HT29_BRD.K00540336_10É M_24h	0.0504604	0.808097	300	0.993082
GTEx_Colon_Transverse_HT29_tubastatin.a_10É M_24h	0.0504347	0.807976	300	0.993082
GTEx_Colon_Transverse_HT29_doxorubicin_0.04É M_24h	0.0505476	0.808508	300	0.993082
GTEx_Small_Intestine_Terminal_Ileum_HT29_naltrexone_10É M_24h	0.0710492	0.807801	152	0.993082
GTEx_Small_Intestine_Terminal_Ileum_HT29_COT.10b_40É M_6h	0.0707452	0.80678	152	0.993082
GTEx_Small_Intestine_Terminal_Ileum_HT29_BRD.K25522720_10É M_6h	0.0704009	0.805619	152	0.993082
GTEx_Small_Intestine_Terminal_Ileum_HT29_BRD.K32580836_10É M_6h	0.0707793	0.806895	152	0.993082
GTEx_Small_Intestine_Terminal_Ileum_HT29_BRD.K92863101_10É M_6h	0.0714107	0.809011	152	0.993082
GTEx_Small_Intestine_Terminal_Ileum_HT29_pravastatin_10É M_6h.1	0.0712987	0.808637	152	0.993082
GTEx_Small_Intestine_Terminal_Ileum_HT29_BRD.K46911271_5É M_24h	0.0708732	0.807211	152	0.993082
GTEx_Small_Intestine_Terminal_Ileum_HT29_BRD.K65124508_5É M_24h	0.0714422	0.809117	152	0.993082
GTEx_Small_Intestine_Terminal_Ileum_HT29_BRD.K72042177_5É M_24h	0.0712543	0.808488	152	0.993082
GTEx_Small_Intestine_Terminal_Ileum_HT29_BRD.K77750380_5É M_24h	0.0710954	0.807956	152	0.993082
GTEx_Small_Intestine_Terminal_Ileum_HT29_BRD.K42450605_5É M_24h	0.0710561	0.807824	152	0.993082
GTEx_Small_Intestine_Terminal_Ileum_HT29_BRD.K11309655_5É M_24h	0.0711168	0.808028	152	0.993082
GTEx_Small_Intestine_Terminal_Ileum_HT29_BRD.K01055635_5É M_24h	0.0711142	0.808019	152	0.993082
GTEx_Small_Intestine_Terminal_Ileum_HT29_BRD.K24932095_5É M_24h	0.0705137	0.806	152	0.993082
GTEx_Small_Intestine_Terminal_Ileum_HT29_BRD.K98374785_5É M_24h	0.0712159	0.80836	152	0.993082
GTEx_Small_Intestine_Terminal_Ileum_HT29_BRD.K23781896_5É M_24h	0.0703948	0.805599	152	0.993082
GTEx_Small_Intestine_Terminal_Ileum_HT29_BRD.K95570609_5É M_24h	0.0704375	0.805743	152	0.993082
GTEx_Small_Intestine_Terminal_Ileum_HT29_BRD.K96521176_5É M_24h	0.071198	0.8083	152	0.993082
GTEx_Small_Intestine_Terminal_Ileum_HT29_BRD.K19888970_5É M_24h	0.0703931	0.805593	152	0.993082
GTEx_Small_Intestine_Terminal_Ileum_HT29_BRD.K26522558_5É M_24h	0.0706973	0.806619	152	0.993082
GTEx_Small_Intestine_Terminal_Ileum_HT29_BRD.K30229575_10É M_24h	0.0704102	0.805651	152	0.993082
GTEx_Small_Intestine_Terminal_Ileum_HT29_BRD.K79947405_10É M_24h	0.0709211	0.807371	152	0.993082
GTEx_Small_Intestine_Terminal_Ileum_HT29_BRD.K57962577_10É M_24h	0.0714372	0.8091	152	0.993082
GTEx_Small_Intestine_Terminal_Ileum_HT29_BRD.K77644833_10É M_24h	0.0708049	0.806981	152	0.993082
GTEx_Small_Intestine_Terminal_Ileum_HT29_BRD.K93367411_1É M_24h	0.0712372	0.808431	152	0.993082
GTEx_Colon_Sigmoid_HT29_AT7867_0.04um_24h	0.0515475	0.809108	290	0.993082
GTEx_Colon_Sigmoid_HT29_aurora.a.inhibitor.i_1.11um_24h	0.0513899	0.808378	290	0.993082
GTEx_Colon_Sigmoid_HT29_GSK.1059615_0.12um_24h.5	0.0511149	0.807101	290	0.993082
GTEx_Colon_Sigmoid_HT29_MK.0893_0.12um_24h	0.0510712	0.806898	290	0.993082
GTEx_Colon_Sigmoid_HT29_fluorouracil_10.0um_24h	0.0511715	0.807364	290	0.993082
GTEx_Colon_Sigmoid_HT29_bortezomib_20.0um_24h.45	0.0514864	0.808825	290	0.993082
GTEx_Colon_Sigmoid_HT29_siramesine_10.0um_24h	0.0507864	0.805569	290	0.993082
GTEx_Colon_Sigmoid_HT29_lorglumide_0.04um_24h	0.051213	0.807557	290	0.993082
GTEx_Colon_Sigmoid_HT29_bortezomib_20.0um_24h.169	0.0510596	0.806844	290	0.993082
GTEx_Colon_Sigmoid_HT29_haloperidol_1.11um_24h	0.0509761	0.806455	290	0.993082
GTEx_Colon_Sigmoid_HT29_lomerizine_0.12um_24h	0.051369	0.808281	290	0.993082
GTEx_Colon_Sigmoid_HT29_fluticasone.propionate_0.04um_24h	0.0515352	0.809051	290	0.993082
GTEx_Colon_Sigmoid_HT29_timofibrate_0.04um_24h	0.0515002	0.808889	290	0.993082
GTEx_Colon_Sigmoid_HT29_zofenopril.calcium_0.04um_24h	0.051359	0.808235	290	0.993082
GTEx_Colon_Sigmoid_HT29_doxapram_10.0um_24h	0.0512348	0.807659	290	0.993082
GTEx_Colon_Sigmoid_HT29_bortezomib_20.0um_24h.227	0.0513905	0.808381	290	0.993082
GTEx_Colon_Sigmoid_HT29_thioridazine_1.11um_24h	0.0515268	0.809012	290	0.993082
GTEx_Colon_Sigmoid_HT29_otilonium_0.12um_24h	0.0507891	0.805582	290	0.993082
GTEx_Colon_Sigmoid_HT29_floxuridine_0.12um_24h	0.0509221	0.806203	290	0.993082
GTEx_Colon_Sigmoid_HT29_sodium.gualenate_0.04um_24h	0.0508769	0.805991	290	0.993082
GTEx_Colon_Sigmoid_HT29_chlorpromazine_0.04um_24h	0.051198	0.807488	290	0.993082
GTEx_Colon_Sigmoid_HT29_BAY.K8644_0.37um_24h	0.0515309	0.809031	290	0.993082
GTEx_Colon_Transverse_HT29_linifanib_1.11um_24h	0.050244	0.807075	300	0.993082
GTEx_Colon_Transverse_HT29_WZ.4.145_0.37um_24h	0.0505214	0.808385	300	0.993082
GTEx_Colon_Transverse_HT29_AZD.7762_0.04um_24h	0.0503731	0.807685	300	0.993082
GTEx_Colon_Transverse_HT29_WYE.125132_0.37um_24h	0.0503325	0.807493	300	0.993082
GTEx_Colon_Transverse_HT29_WZ.7043_0.04um_24h	0.0506719	0.809094	300	0.993082
GTEx_Colon_Transverse_HT29_BGT.226_0.04um_24h	0.0505649	0.80859	300	0.993082
GTEx_Colon_Transverse_HT29_JNK.IN.5A_3.33um_24h	0.0500956	0.806371	300	0.993082
GTEx_Colon_Transverse_HT29_MG.132_20.0um_24h.2	0.050564	0.808586	300	0.993082
GTEx_Colon_Transverse_HT29_MG.132_20.0um_24h.42	0.0502139	0.806932	300	0.993082
GTEx_Colon_Transverse_HT29_deforolimus_10.0um_24h	0.0503642	0.807643	300	0.993082
GTEx_Colon_Transverse_HT29_bortezomib_20.0um_24h.52	0.0500956	0.806371	300	0.993082
GTEx_Colon_Transverse_HT29_verapamil_3.33um_24h	0.0499832	0.805838	300	0.993082
GTEx_Colon_Transverse_HT29_olprinone_0.37um_24h	0.0504689	0.808138	300	0.993082
GTEx_Colon_Transverse_HT29_pentobarbital_0.12um_24h	0.0502807	0.807248	300	0.993082
GTEx_Colon_Transverse_HT29_glibenclamide_0.37um_24h	0.0503594	0.80762	300	0.993082
GTEx_Colon_Transverse_HT29_alprostadil_0.04um_24h	0.0506358	0.808924	300	0.993082
GTEx_Colon_Transverse_HT29_bortezomib_20.0um_24h.106	0.0499846	0.805844	300	0.993082
GTEx_Colon_Transverse_HT29_exalamide_0.37um_24h	0.0504274	0.807941	300	0.993082
GTEx_Colon_Transverse_HT29_meisoindigo_10.0um_24h	0.0505318	0.808434	300	0.993082
GTEx_Colon_Transverse_HT29_MG.132_20.0um_24h.120	0.0505788	0.808655	300	0.993082
GTEx_Colon_Transverse_HT29_ambrisentan_10.0um_24h	0.0500387	0.806101	300	0.993082
GTEx_Colon_Transverse_HT29_climbazole_0.04um_24h	0.0500441	0.806127	300	0.993082
GTEx_Colon_Transverse_HT29_MG.132_20.0um_24h.173	0.0504465	0.808032	300	0.993082
GTEx_Colon_Transverse_HT29_meglitinide_3.33um_24h	0.0505751	0.808638	300	0.993082
GTEx_Colon_Transverse_HT29_bortezomib_20.0um_24h.187	0.0504174	0.807894	300	0.993082
GTEx_Colon_Transverse_HT29_MG.132_20.0um_24h.189	0.050204	0.806885	300	0.993082
GTEx_Colon_Transverse_HT29_lomerizine_0.12um_24h	0.0501507	0.806633	300	0.993082
GTEx_Colon_Transverse_HT29_telatinib_0.04um_24h	0.0500001	0.805918	300	0.993082
GTEx_Colon_Transverse_HT29_bortezomib_20.0um_24h.229	0.0501605	0.806679	300	0.993082
GTEx_Colon_Transverse_HT29_MG.132_20.0um_24h.258	0.0500091	0.805961	300	0.993082
GTEx_Colon_Transverse_HT29_ftorafur_0.37um_24h	0.0503929	0.807779	300	0.993082
GTEx_Colon_Transverse_HT29_LY.2811376_0.12um_24h	0.050314	0.807406	300	0.993082
GTEx_Colon_Transverse_HT29_phentermine_0.12um_24h	0.0499527	0.805693	300	0.993082
GTEx_Colon_Transverse_HT29_canagliflozin_0.12um_24h	0.0503927	0.807778	300	0.993082
GTEx_Colon_Transverse_HT29_talazoparib_10.0um_24h	0.0503965	0.807795	300	0.993082
GTEx_Small_Intestine_Terminal_Ileum_HT29_NVP.BEZ235_10.0um_24h	0.0713013	0.808646	152	0.993082
GTEx_Small_Intestine_Terminal_Ileum_HT29_KW.2449_0.04um_24h	0.0706904	0.806596	152	0.993082
GTEx_Small_Intestine_Terminal_Ileum_HT29_propafenone_1.11um_24h	0.0708989	0.807297	152	0.993082
GTEx_Small_Intestine_Terminal_Ileum_HT29_procaine_0.12um_24h	0.0706811	0.806564	152	0.993082
GTEx_Small_Intestine_Terminal_Ileum_HT29_phenylbutazone_3.33um_24h	0.0704427	0.80576	152	0.993082
GTEx_Small_Intestine_Terminal_Ileum_HT29_norfloxacin_0.12um_24h	0.0709929	0.807612	152	0.993082
GTEx_Small_Intestine_Terminal_Ileum_HT29_buflomedil_10.0um_24h	0.0711997	0.808306	152	0.993082
GTEx_Small_Intestine_Terminal_Ileum_HT29_riluzole_0.12um_24h	0.0713834	0.80892	152	0.993082
GTEx_Small_Intestine_Terminal_Ileum_HT29_MBX.2982_1.11um_24h	0.0710441	0.807784	152	0.993082
GTEx_Small_Intestine_Terminal_Ileum_HT29_mestranol_0.04um_24h	0.071303	0.808652	152	0.993082
GTEx_Small_Intestine_Terminal_Ileum_HT29_estrone_0.04um_24h	0.0711193	0.808036	152	0.993082
GTEx_Small_Intestine_Terminal_Ileum_HT29_balsalazide_3.33um_24h	0.0714422	0.809117	152	0.993082
GTEx_Small_Intestine_Terminal_Ileum_HT29_omeprazole_10.0um_24h	0.0708339	0.807078	152	0.993082
GTEx_Small_Intestine_Terminal_Ileum_HT29_ARRY.334543_0.04um_24h	0.0708186	0.807027	152	0.993082
GTEx_Small_Intestine_Terminal_Ileum_HT29_DPI.201106_1.19um_24h	0.0713544	0.808823	152	0.993082
GTEx_Small_Intestine_Terminal_Ileum_HT29_afatinib_0.37um_24h.1	0.0706169	0.806348	152	0.993082
GTEx_Small_Intestine_Terminal_Ileum_HT29_masoprocol_3.33um_24h	0.0712748	0.808557	152	0.993082
GTEx_Small_Intestine_Terminal_Ileum_HT29_amantadine_0.04um_24h	0.0705469	0.806112	152	0.993082
GTEx_Small_Intestine_Terminal_Ileum_HT29_volasertib_0.12um_24h	0.070863	0.807176	152	0.993082
GTEx_Small_Intestine_Terminal_Ileum_HT29_probucol_0.37um_24h	0.0711357	0.808091	152	0.993082
GTEx_Small_Intestine_Terminal_Ileum_HT29_sodium.gualenate_1.11um_24h	0.0710126	0.807678	152	0.993082
GTEx_Small_Intestine_Terminal_Ileum_HT29_bazedoxifene_0.04um_24h	0.0707639	0.806843	152	0.993082
GTEx_Small_Intestine_Terminal_Ileum_HT29_cutamesine_0.37um_24h	0.071068	0.807864	152	0.993082
GTEx_Small_Intestine_Terminal_Ileum_HT29_spironolactone_0.04um_24h	0.0708707	0.807202	152	0.993082
GTEx_Small_Intestine_Terminal_Ileum_HT29_ipriflavone_0.04um_24h	0.0709348	0.807417	152	0.993082
GTEx_Colon_Transverse_LOVO_importazole_60É M_6h	0.0499412	0.805638	300	0.993082
GTEx_Colon_Transverse_LOVO_7.nitroindazole_80É M_6h	0.0503588	0.807618	300	0.993082
GTEx_Colon_Sigmoid_MDST8_STK.064652_10É M_6h	0.0513142	0.808027	290	0.993082
GTEx_Colon_Transverse_MDST8_tanespimycin_500nM_6h	0.0506033	0.808771	300	0.993082
GTEx_Small_Intestine_Terminal_Ileum_MDST8_thioridazine_10É M_6h	0.0708374	0.80709	152	0.993082
GTEx_Small_Intestine_Terminal_Ileum_MDST8_simvastatin_10É M_6h	0.0713995	0.808974	152	0.993082
GTEx_Small_Intestine_Terminal_Ileum_MDST8_GANT.58_10É M_6h	0.0713048	0.808657	152	0.993082
GTEx_Small_Intestine_Terminal_Ileum_MDST8_BRD.K76188144_100É M_6h	0.0705811	0.806227	152	0.993082
GTEx_Colon_Transverse_NCIH508_BRD.K73261812_10É M_6h	0.0503648	0.807646	300	0.993082
GTEx_Small_Intestine_Terminal_Ileum_NCIH508_GW.405833_40É M_6h	0.0711876	0.808265	152	0.993082
GTEx_Small_Intestine_Terminal_Ileum_NCIH508_niclosamide_10É M_6h	0.0703811	0.805553	152	0.993082
GTEx_Small_Intestine_Terminal_Ileum_NCIH508_NSC.95397_10É M_6h	0.0703829	0.805558	152	0.993082
GTEx_Colon_Sigmoid_RKO_CAY.10594_20É M_6h	0.0508936	0.80607	290	0.993082
GTEx_Small_Intestine_Terminal_Ileum_RKO_BRD.K77432048_10É M_6h	0.0713705	0.808877	152	0.993082
GTEx_Colon_Sigmoid_SNU1040_BRD.K95606637_10É M_6h	0.0515096	0.808932	290	0.993082
GTEx_Colon_Sigmoid_SNUC4_PRL.3.inhibitor.I_40É M_6h	0.0515079	0.808925	290	0.993082
GTEx_Colon_Sigmoid_SNUC4_TG.101348_10É M_6h	0.0515473	0.809107	290	0.993082
GTEx_Colon_Transverse_SNUC4_fumonisin.b1_100É M_6h	0.0499287	0.805578	300	0.993082
GTEx_Colon_Transverse_SNUC4_olaparib_40É M_6h	0.0503328	0.807495	300	0.993082
GTEx_Colon_Transverse_SNUC4_fostamatinib_10É M_6h	0.0501838	0.806789	300	0.993082
GTEx_Colon_Transverse_SNUC4_NVP.AUY922_10É M_6h	0.0499646	0.805749	300	0.993082
GTEx_Colon_Transverse_SNUC4_loperamide_10É M_6h	0.0502916	0.8073	300	0.993082
GTEx_Small_Intestine_Terminal_Ileum_SNUC4_sirolimus_10É M_6h.1	0.0707878	0.806923	152	0.993082
GTEx_Small_Intestine_Terminal_Ileum_SNUC4_pimozide_10É M_6h	0.07047	0.805853	152	0.993082
GTEx_Small_Intestine_Terminal_Ileum_SNUC4_AR.C133057XX_10É M_6h	0.0709997	0.807635	152	0.993082
GTEx_Colon_Sigmoid_SNUC5_SJ.172550_10É M_6h	0.0515118	0.808943	290	0.993082
GTEx_Colon_Sigmoid_SW480_phenoxazine_10É M_6h	0.0510765	0.806922	290	0.993082
GTEx_Colon_Sigmoid_SW480_EX.527_20É M_6h	0.0512474	0.807717	290	0.993082
GTEx_Colon_Transverse_SW480_CD.437_10É M_6h	0.0506496	0.808989	300	0.993082
GTEx_Colon_Transverse_SW480_valproic.acid_10É M_6h	0.0501652	0.806702	300	0.993082
GTEx_Small_Intestine_Terminal_Ileum_SW480_PTB1_10É M_6h	0.070511	0.805991	152	0.993082
GTEx_Small_Intestine_Terminal_Ileum_SW480_7b.cis_10É M_6h	0.0711825	0.808248	152	0.993082
GTEx_Small_Intestine_Terminal_Ileum_SW480_quinoclamine_10É M_6h	0.0708093	0.806996	152	0.993082
GTEx_Colon_Transverse_SW620_BRD.K68548958_20É M_6h	0.0499903	0.805872	300	0.993082
GTEx_Colon_Sigmoid_SW948_BRD.K84924563_40É M_6h	0.0513281	0.808091	290	0.993082
GTEx_Spleen_CD34_BRD.K05456756_1É M_24h	0.053834	0.805879	259	0.993082
GTEx_Spleen_CD34_securinine_3É M_24h	0.0544159	0.808437	259	0.993082
GTEx_Spleen_CD34_BRD.K47084999_500nM_6h	0.0542622	0.807764	259	0.993082
GTEx_Cells_EBV-transformed_lymphocytes_CD34_CGP.60474_0.37um_24h	0.0704721	0.807437	154	0.993082
GTEx_Spleen_CD34_A.66_1.11um_24h	0.0544232	0.808469	259	0.993082
GTEx_Spleen_CD34_AZD.4547_10.0um_24h	0.0541426	0.807238	259	0.993082
GTEx_Whole_Blood_CD34_SAR.245409_0.12um_24h	0.0429934	0.808545	414	0.993082
GTEx_Whole_Blood_CD34_SB.939_0.37um_24h	0.0430461	0.808836	414	0.993082
GTEx_Cells_EBV-transformed_lymphocytes_JURKAT_AT1.SHH.09_3É M_24h	0.0699513	0.805672	154	0.993082
GTEx_Cells_EBV-transformed_lymphocytes_JURKAT_BRD.K93367411_3É M_24h	0.0704113	0.807232	154	0.993082
GTEx_Spleen_JURKAT_BRD.K55896799_3É M_6h	0.0539824	0.806533	259	0.993082
GTEx_Whole_Blood_JURKAT_MW.SHH.151_3É M_24h	0.0430561	0.808891	414	0.993082
GTEx_Cells_EBV-transformed_lymphocytes_JURKAT_HG.9.91.01_0.04um_24h	0.0701731	0.806425	154	0.993082
GTEx_Cells_EBV-transformed_lymphocytes_JURKAT_HG.14.10.04_0.04um_24h	0.0704475	0.807354	154	0.993082
GTEx_Cells_EBV-transformed_lymphocytes_JURKAT_AT7867_1.11um_24h	0.0708944	0.808861	154	0.993082
GTEx_Spleen_JURKAT_dasatinib_10.0um_24h	0.0545662	0.809094	259	0.993082
GTEx_Whole_Blood_JURKAT_doramapimod_0.37um_24h	0.042751	0.807199	414	0.993082
GTEx_Whole_Blood_JURKAT_everolimus_3.33um_24h	0.0425914	0.80631	414	0.993082
GTEx_Whole_Blood_JURKAT_NVP.TAE226_0.04um_24h	0.0426142	0.806437	414	0.993082
GTEx_Cells_EBV-transformed_lymphocytes_NOMO1_BMS.754807_10É M_6h	0.0703653	0.807076	154	0.993082
GTEx_Spleen_PL21_triptolide_100nM_6h	0.0545406	0.808983	259	0.993082
GTEx_Spleen_SKM1_forskolin_10É M_6h	0.0540117	0.806663	259	0.993082
GTEx_Whole_Blood_SKM1_GW.843682X_10É M_6h	0.0426583	0.806683	414	0.993082
GTEx_Whole_Blood_THP1_BRD.K73261812_10É M_6h	0.0428871	0.807955	414	0.993082
GTEx_Whole_Blood_THP1_BRD.K51556300_10É M_24h	0.0430656	0.808944	414	0.993082
GTEx_Cells_EBV-transformed_lymphocytes_U937_PF.04217903_40É M_6h	0.0699357	0.805619	154	0.993082
GTEx_Cells_EBV-transformed_lymphocytes_U937_MW.A1.12_10É M_6h	0.0705313	0.807637	154	0.993082
GTEx_Spleen_U937_MRE.269_1É M_24h	0.0541747	0.807379	259	0.993082
GTEx_Spleen_U937_PIK.75_100nM_6h	0.0541869	0.807433	259	0.993082
GTEx_Spleen_U937_vorinostat_10É M_6h	0.0545263	0.80892	259	0.993082
GTEx_Whole_Blood_U937_BRD.K21918725_1É M_6h	0.0428465	0.80773	414	0.993082
GTEx_Whole_Blood_U937_KU.0063794_10É M_6h	0.0429097	0.808081	414	0.993082
GTEx_Cells_EBV-transformed_lymphocytes_WSUDLCL2_DC.45.A2_10É M_6h	0.0708041	0.808557	154	0.993082
GTEx_Spleen_WSUDLCL2_Y.27632_3É M_6h	0.0538143	0.805792	259	0.993082
GTEx_Whole_Blood_WSUDLCL2_BRD.K67778494_10É M_6h	0.0425758	0.806223	414	0.993082
GTEx_Whole_Blood_WSUDLCL2_tozasertib_10É M_6h	0.0428757	0.807892	414	0.993082
GTEx_Liver_HEPG2_kinetin.riboside_10É M_6h	0.0651788	0.807658	180	0.993082
GTEx_Liver_HEPG2_BRD.A93975555_10É M_6h	0.0648851	0.806583	180	0.993082
GTEx_Liver_HEPG2_BRD.K84301121_10É M_6h	0.0650934	0.807346	180	0.993082
GTEx_Liver_HEPG2_BRD.K50907285_10É M_6h	0.0651773	0.807652	180	0.993082
GTEx_Liver_HEPG2_BRD.K18970629_10É M_6h	0.0651223	0.807451	180	0.993082
GTEx_Liver_HEPG2_BRD.K23774426_10É M_6h	0.0651613	0.807594	180	0.993082
GTEx_Liver_HEPG2_BRD.K32581454_10É M_24h	0.0655693	0.809082	180	0.993082
GTEx_Liver_HEPG2_arctigenin_10É M_24h	0.0652148	0.80779	180	0.993082
GTEx_Liver_HEPG2_ellipticine_3É M_6h	0.0654834	0.808769	180	0.993082
GTEx_Liver_HEPG2_cyclopentene_3.33É M_24h	0.0649771	0.80692	180	0.993082
GTEx_Liver_HEPG2_KIN001.266_1.11um_24h	0.0650955	0.807353	180	0.993082
GTEx_Liver_HEPG2_CGP.60474_1.11um_24h.3	0.0655173	0.808893	180	0.993082
GTEx_Liver_HUH7_BRD.K55082668_10É M_6h	0.0652899	0.808064	180	0.993082
GTEx_Liver_HUH7_BRD.K84245233_10É M_6h	0.0652971	0.80809	180	0.993082
GTEx_Liver_PHH_RAN.27_10É M_24h	0.0649669	0.806882	180	0.993082
GTEx_Liver_PHH_BRD.K09977233_10É M_24h	0.0653193	0.808171	180	0.993082
GTEx_Liver_PHH_ARG.CSC2.23_10É M_24h	0.0654021	0.808473	180	0.993082
GTEx_Liver_PHH_bosutinib_10É M_24h	0.0648722	0.806536	180	0.993082
GTEx_Liver_PHH_ranolazine_10É M_24h	0.0653934	0.808441	180	0.993082
GTEx_Liver_PHH_totaralolal_10É M_24h	0.0647617	0.80613	180	0.993082
GTEx_Liver_PHH_catechin_10É M_24h	0.0647055	0.805924	180	0.993082
GTEx_Liver_PHH_BRD.K67774729_10É M_24h	0.0646211	0.805614	180	0.993082
GTEx_Liver_PHH_BRD.K82987299_3É M_24h	0.0651912	0.807703	180	0.993082
GTEx_Liver_PHH_BRD.K47977047_3É M_6h	0.0654638	0.808698	180	0.993082
GTEx_Liver_PHH_BRD.K66383562_3É M_6h	0.0649813	0.806935	180	0.993082
GTEx_Liver_PHH_BRD.K86574132_10É M_6h	0.0654268	0.808563	180	0.993082
GTEx_Lung_A549_BIBU.1361_10É M_24h	0.0400772	0.807252	471	0.993082
GTEx_Lung_A549_sirolimus_10É M_6h.1	0.0403223	0.808703	471	0.993082
GTEx_Lung_A549_BRD.K88198340_10É M_24h	0.0400614	0.807158	471	0.993082
GTEx_Lung_A549_BRD.K15440898_10É M_24h	0.0398916	0.806149	471	0.993082
GTEx_Lung_A549_BRD.K30804015_10É M_24h	0.0399447	0.806465	471	0.993082
GTEx_Lung_A549_BRD.K46645809_10É M_24h	0.0403412	0.808815	471	0.993082
GTEx_Lung_A549_BRD.K73125384_10É M_24h	0.0397939	0.805567	471	0.993082
GTEx_Lung_A549_oxymetholone_10É M_24h	0.0401672	0.807785	471	0.993082
GTEx_Lung_A549_BRD.K78603557_10É M_24h	0.0401303	0.807567	471	0.993082
GTEx_Lung_A549_CGP.60474_10É M_6h	0.0401925	0.807936	471	0.993082
GTEx_Lung_A549_motesanib_10É M_24h.1	0.0399707	0.80662	471	0.993082
GTEx_Lung_A549_CGP.52411_10É M_6h	0.0403373	0.808792	471	0.993082
GTEx_Lung_A549_MR.16728_10É M_24h	0.0402725	0.808408	471	0.993082
GTEx_Lung_A549_betamethasone.acetate_10É M_24h	0.0402945	0.808538	471	0.993082
GTEx_Lung_A549_vinblastine_10É M_6h	0.0400005	0.806796	471	0.993082
GTEx_Lung_A549_bisindolylmaleimide.ix_10É M_6h	0.0403365	0.808787	471	0.993082
GTEx_Lung_A549_BML.257_10É M_6h	0.0400656	0.807183	471	0.993082
GTEx_Lung_A549_olomoucine_10É M_6h	0.0401758	0.807836	471	0.993082
GTEx_Lung_A549_lumicolchicine_10É M_6h	0.0400108	0.806858	471	0.993082
GTEx_Lung_A549_pifithrin_10É M_24h	0.0401913	0.807928	471	0.993082
GTEx_Lung_A549_geldanamycin_10É M_24h.13	0.039833	0.8058	471	0.993082
GTEx_Lung_A549_RJC.00245SC_10É M_24h	0.0403393	0.808803	471	0.993082
GTEx_Lung_A549_BRD.K62659735_10É M_6h	0.0401402	0.807625	471	0.993082
GTEx_Lung_A549_BRD.K69159985_10É M_6h	0.0401311	0.807572	471	0.993082
GTEx_Lung_A549_mercaptopurine_10É M_6h	0.0398818	0.80609	471	0.993082
GTEx_Lung_A549_BRD.K37557400_5É M_24h	0.0398519	0.805913	471	0.993082
GTEx_Lung_A549_BRD.K38965110_5É M_24h	0.0402107	0.808043	471	0.993082
GTEx_Lung_A549_BRD.K46295497_5É M_24h	0.0400922	0.807341	471	0.993082
GTEx_Lung_A549_BRD.K68630394_5É M_24h	0.0400712	0.807216	471	0.993082
GTEx_Lung_A549_BRD.K73532097_5É M_24h	0.0401103	0.807448	471	0.993082
GTEx_Lung_A549_BRD.K08570368_5É M_24h	0.040331	0.808754	471	0.993082
GTEx_Lung_A549_BRD.K35727710_5É M_24h	0.0400435	0.807052	471	0.993082
GTEx_Lung_A549_BRD.K57497528_5É M_24h	0.0398564	0.805939	471	0.993082
GTEx_Lung_A549_BRD.K08668362_5É M_24h	0.040197	0.807962	471	0.993082
GTEx_Lung_A549_BRD.K68701561_5É M_24h	0.0398754	0.806052	471	0.993082
GTEx_Lung_A549_BRD.K16348047_5É M_24h	0.0400442	0.807056	471	0.993082
GTEx_Lung_A549_BRD.K64649040_5É M_24h	0.0398436	0.805863	471	0.993082
GTEx_Lung_A549_BRD.K13701195_5É M_24h	0.0398361	0.805818	471	0.993082
GTEx_Lung_A549_BRD.K86354270_5É M_24h	0.0403759	0.809019	471	0.993082
GTEx_Lung_A549_BRD.K82469533_5É M_24h	0.0402312	0.808165	471	0.993082
GTEx_Lung_A549_BRD.K38870294_5É M_24h	0.0400724	0.807224	471	0.993082
GTEx_Lung_A549_BRD.K70631162_5É M_24h	0.0401048	0.807415	471	0.993082
GTEx_Lung_A549_BRD.M88256629_5É M_24h	0.0400631	0.807168	471	0.993082
GTEx_Lung_A549_BRD.K12506756_5É M_24h	0.0403801	0.809044	471	0.993082
GTEx_Lung_A549_BRD.K34604832_5É M_24h	0.0400597	0.807148	471	0.993082
GTEx_Lung_A549_BRD.K88279116_5É M_24h	0.0401434	0.807644	471	0.993082
GTEx_Lung_A549_BRD.K92334440_5É M_24h	0.0403051	0.808601	471	0.993082
GTEx_Lung_A549_BRD.K03559171_5É M_24h	0.0400915	0.807337	471	0.993082
GTEx_Lung_A549_BRD.K31387465_5É M_24h	0.0399666	0.806595	471	0.993082
GTEx_Lung_A549_BRD.K36446940_5É M_24h	0.0398269	0.805763	471	0.993082
GTEx_Lung_A549_BRD.K61520982_5É M_24h	0.0400125	0.806868	471	0.993082
GTEx_Lung_A549_BRD.K00036326_5É M_24h	0.0402636	0.808356	471	0.993082
GTEx_Lung_A549_BRD.K27304876_5É M_24h	0.0403539	0.808889	471	0.993082
GTEx_Lung_A549_BRD.K39658422_5É M_24h	0.0403781	0.809032	471	0.993082
GTEx_Lung_A549_BRD.K55706946_5É M_24h	0.0398639	0.805984	471	0.993082
GTEx_Lung_A549_BRD.K62982188_5É M_24h	0.040328	0.808737	471	0.993082
GTEx_Lung_A549_BRD.K63813530_10É M_24h	0.04006	0.80715	471	0.993082
GTEx_Lung_A549_cucurbitacin.i_10É M_24h.2	0.0403589	0.808919	471	0.993082
GTEx_Lung_A549_sirolimus_500nM_6h	0.0403031	0.808589	471	0.993082
GTEx_Lung_A549_BRD.K55896799_1É M_6h	0.0402229	0.808115	471	0.993082
GTEx_Lung_A549_WH.4.025_10.0um_24h	0.0398363	0.80582	471	0.993082
GTEx_Lung_A549_WH.4.025_3.33um_24h	0.0403102	0.808631	471	0.993082
GTEx_Lung_A549_MLN.0128_0.37um_24h	0.0398209	0.805728	471	0.993082
GTEx_Lung_A549_belinostat_10.0um_6h	0.040154	0.807707	471	0.993082
GTEx_Lung_A549_tacrolimus_10.0um_6h	0.0400115	0.806862	471	0.993082
GTEx_Lung_CORL23_cucurbitacin.i_10É M_6h	0.0403924	0.809116	471	0.993082
GTEx_Lung_DV90_chaetocin_100nM_6h	0.0400199	0.806912	471	0.993082
GTEx_Lung_DV90_promazine_10É M_6h	0.0402623	0.808348	471	0.993082
GTEx_Lung_H1299_YK.4279_10É M_6h	0.0399468	0.806477	471	0.993082
GTEx_Lung_H1299_UK.356618_10É M_6h	0.0402981	0.80856	471	0.993082
GTEx_Lung_HCC515_dinoprostone_10É M_6h	0.0402154	0.808071	471	0.993082
GTEx_Lung_HCC515_BD.1063_10É M_6h	0.0403053	0.808602	471	0.993082
GTEx_Lung_HCC515_BRD.K78844995_10É M_6h	0.0399209	0.806324	471	0.993082
GTEx_Lung_HCC515_PD.407824_10É M_6h	0.0401514	0.807692	471	0.993082
GTEx_Lung_HCC515_riluzole_10É M_6h	0.0401789	0.807855	471	0.993082
GTEx_Lung_HCC515_BRD.K72462751_10É M_6h	0.0398075	0.805648	471	0.993082
GTEx_Lung_HCC515_albendazole_10É M_6h	0.0400558	0.807125	471	0.993082
GTEx_Lung_HCC515_PD.184352_10É M_6h.1	0.0397991	0.805598	471	0.993082
GTEx_Lung_HCC515_BRD.A47832959_10É M_6h	0.0399477	0.806483	471	0.993082
GTEx_Lung_HCC515_NU.7441_0.37um_24h	0.0401949	0.807949	471	0.993082
GTEx_Lung_HCC515_fostamatinib_0.12um_24h	0.0401326	0.80758	471	0.993082
GTEx_Lung_HCC515_AS.605240_3.33um_24h	0.0402076	0.808025	471	0.993082
GTEx_Lung_HCC515_PHA.767491_3.33um_24h	0.0398373	0.805825	471	0.993082
GTEx_Lung_HCC515_saracatinib_0.04um_24h.1	0.0399496	0.806494	471	0.993082
GTEx_Lung_HCC515_NVP.BHG712_0.04um_24h	0.0402602	0.808336	471	0.993082
GTEx_Lung_HCC515_KIN001.127_1.11um_24h	0.0398875	0.806125	471	0.993082
GTEx_Lung_NCIH1836_CD.1530_40É M_6h	0.0402726	0.808409	471	0.993082
GTEx_Lung_NCIH1836_CD.437_10É M_6h	0.0402307	0.808161	471	0.993082
GTEx_Lung_NCIH2073_BRD.K90826279_20É M_6h	0.040285	0.808482	471	0.993082
GTEx_Lung_NCIH596_idarubicin_100nM_6h	0.0400057	0.806828	471	0.993082
GTEx_Lung_NCIH596_prostaglandin.a1_1É M_6h	0.0402905	0.808515	471	0.993082
GTEx_Lung_NCIH596_niclosamide_10É M_6h	0.0403545	0.808893	471	0.993082
GTEx_Lung_SKLU1_dexamethasone_10É M_6h	0.0401099	0.807446	471	0.993082
GTEx_Cells_Transformed_fibroblasts_A673_quiflapon_80É M_6h	0.0388524	0.806768	499	0.993082
GTEx_Cells_Transformed_fibroblasts_A673_ABT.737_10É M_6h	0.0391075	0.808324	499	0.993082
GTEx_Muscle_Skeletal_A673_evodiamine_10É M_6h	0.0388655	0.807087	500	0.993082
GTEx_Muscle_Skeletal_A673_PRIMA1_40É M_6h	0.0391084	0.808569	500	0.993082
GTEx_Cells_Transformed_fibroblasts_SKB_varenicline_10É M_24h	0.0390873	0.808201	499	0.993082
GTEx_Cells_Transformed_fibroblasts_SKB_amonafide_10É M_24h	0.0391655	0.808677	499	0.993082
GTEx_Muscle_Skeletal_SKB_BRD.K47709646_10É M_24h	0.0389663	0.807703	500	0.993082
GTEx_Muscle_Skeletal_SKB_meloxicam_10É M_24h	0.0390514	0.808222	500	0.993082
GTEx_Muscle_Skeletal_SKB_ryuvidine_10É M_24h	0.0390829	0.808414	500	0.993082
GTEx_Muscle_Skeletal_SKB_cabergoline_10É M_24h.1	0.0389151	0.80739	500	0.993082
GTEx_Cells_Transformed_fibroblasts_SKL_dasatinib_1.11um_24h.1	0.0388663	0.806853	499	0.993082
GTEx_Cells_Transformed_fibroblasts_SKL_KIN001.242_10.0um_24h	0.0388404	0.806694	499	0.993082
GTEx_Cells_Transformed_fibroblasts_SKL_SGX523_1.11um_24h	0.0386866	0.805752	499	0.993082
GTEx_Muscle_Skeletal_SKL_dacomitinib_0.04um_24h	0.0389918	0.807859	500	0.993082
GTEx_Muscle_Skeletal_SKL_OTS.167_0.04um_24h	0.039033	0.808109	500	0.993082
GTEx_Muscle_Skeletal_SKL_JQ1...._0.37um_24h	0.0387105	0.806137	500	0.993082
GTEx_Muscle_Skeletal_SKL_CGP.60474_10.0um_24h.1	0.0391336	0.808723	500	0.993082
GTEx_Muscle_Skeletal_SKL_GSK.1059615_3.33um_24h.3	0.0386517	0.805777	500	0.993082
GTEx_Muscle_Skeletal_SKL_CGP.60474_10.0um_24h.2	0.0390509	0.808219	500	0.993082
GTEx_Muscle_Skeletal_SKL.C_SGI.1776_10.0um_24h	0.0389582	0.807653	500	0.993082
GTEx_Muscle_Skeletal_SKL.C_dasatinib_0.37um_24h	0.0386352	0.805675	500	0.993082
GTEx_Muscle_Skeletal_SKL.C_HG.9.91.01_1.11um_24h	0.0387378	0.806305	500	0.993082
GTEx_Muscle_Skeletal_SKL.C_NVP.TAE226_10.0um_24h	0.0388078	0.806734	500	0.993082
GTEx_Muscle_Skeletal_SKL.C_CGP.60474_3.33um_24h	0.0390299	0.808091	500	0.993082
GTEx_Muscle_Skeletal_SKL.C_dasatinib_0.12um_24h.1	0.0388324	0.806884	500	0.993082
GTEx_Muscle_Skeletal_SKL.C_AZ.20_10.0um_24h	0.0389971	0.807891	500	0.993082
GTEx_Muscle_Skeletal_SKL.C_XMD.1499_0.12um_24h	0.038715	0.806165	500	0.993082
GTEx_Ovary_EFO27_erastin_5É M_6h	0.0715748	0.807149	149	0.993082
GTEx_Ovary_EFO27_rilmenidine_10É M_6h	0.0718742	0.808143	149	0.993082
GTEx_Ovary_OV7_cucurbitacin.i_10É M_6h	0.0717517	0.807737	149	0.993082
GTEx_Ovary_OV7_PJ.34_10É M_6h	0.0715984	0.807227	149	0.993082
GTEx_Ovary_RMGI_endo.IWR.1_10É M_6h	0.0715294	0.806998	149	0.993082
GTEx_Ovary_TYKNU_AC.55649_10É M_6h	0.0711957	0.805885	149	0.993082
GTEx_Pancreas_YAPC_CX.516_0.04um_24h	0.0486508	0.808256	323	0.993082
GTEx_Pancreas_YAPC_salvinorin.a_0.04um_24h	0.0483111	0.806589	323	0.993082
GTEx_Pancreas_YAPC_carvedilol_10.0um_24h	0.0485381	0.807704	323	0.993082
GTEx_Pancreas_YAPC_butaclamol_0.37um_24h	0.048567	0.807846	323	0.993082
GTEx_Pancreas_YAPC_amitriptyline_1.11um_24h	0.0481338	0.805716	323	0.993082
GTEx_Pancreas_YAPC_temoporfin_0.37um_24h	0.0487043	0.808518	323	0.993082
GTEx_Pancreas_YAPC_tetradecylthioacetic.acid_0.04um_24h	0.0484295	0.807171	323	0.993082
GTEx_Pancreas_YAPC_SN.38_1.11um_24h	0.0482135	0.806109	323	0.993082
GTEx_Pancreas_YAPC_SN.38_0.04um_24h	0.0482588	0.806332	323	0.993082
GTEx_Pancreas_YAPC_L.655240_3.33um_24h	0.0482963	0.806517	323	0.993082
GTEx_Pancreas_YAPC_lorglumide_0.12um_24h	0.0483771	0.806914	323	0.993082
GTEx_Pancreas_YAPC_cinoxacin_0.12um_24h	0.0483403	0.806733	323	0.993082
GTEx_Pancreas_YAPC_dexloxiglumide_10.0um_24h	0.0483057	0.806563	323	0.993082
GTEx_Pancreas_YAPC_anamorelin_10.0um_24h	0.0487489	0.808736	323	0.993082
GTEx_Pancreas_YAPC_lamivudine_1.11um_24h	0.0487799	0.808888	323	0.993082
GTEx_Pancreas_YAPC_gemifloxacin_0.04um_24h	0.0483923	0.806988	323	0.993082
GTEx_Pancreas_YAPC_tasisulam_0.12um_24h	0.0482642	0.806358	323	0.993082
GTEx_Pancreas_YAPC_butorphanol.....tartrate_10.0um_24h	0.0481695	0.805892	323	0.993082
GTEx_Pancreas_YAPC_epirubicin_3.33um_24h	0.0487792	0.808884	323	0.993082
GTEx_Pancreas_YAPC_rasagiline_3.33um_24h	0.0485857	0.807937	323	0.993082
GTEx_Pancreas_YAPC_MG.132_20.0um_24h.185	0.0481076	0.805586	323	0.993082
GTEx_Pancreas_YAPC_RHO.kinase.inhibitor.III.rockout._3.33um_24h	0.0486909	0.808452	323	0.993082
GTEx_Pancreas_YAPC_canertinib_0.04um_24h	0.0481653	0.805871	323	0.993082
GTEx_Pancreas_YAPC_dienogest_0.37um_24h	0.0481318	0.805706	323	0.993082
GTEx_Pancreas_YAPC_molsidomine_1.11um_24h	0.0484845	0.807441	323	0.993082
GTEx_Pancreas_YAPC_PHA.793887_0.12um_24h	0.048256	0.806318	323	0.993082
GTEx_Pancreas_YAPC_linezolid_10.0um_24h	0.0481873	0.80598	323	0.993082
GTEx_Pancreas_YAPC_ifosfamide_0.12um_24h	0.0485762	0.807891	323	0.993082
GTEx_Pancreas_YAPC_eperezolid_1.11um_24h	0.0487283	0.808635	323	0.993082
GTEx_Pancreas_YAPC_atorvastatin_0.37um_24h	0.0487935	0.808954	323	0.993082
GTEx_Pancreas_YAPC_enzastaurin_3.33um_24h	0.048452	0.807282	323	0.993082
GTEx_Pancreas_YAPC_MG.132_20.0um_24h.292	0.0482548	0.806312	323	0.993082
GTEx_Pancreas_YAPC_tirapazamine_10.0um_24h	0.0483614	0.806837	323	0.993082
GTEx_Pancreas_YAPC_bortezomib_20.0um_24h.323	0.0486343	0.808175	323	0.993082
GTEx_Prostate_LNCAP_THZ.2.98.01_3.33um_24h	0.0753421	0.807437	135	0.993082
GTEx_Prostate_LNCAP_AZD.8055_10.0um_3h	0.0754445	0.807761	135	0.993082
GTEx_Prostate_LNCAP_PF.562271_10.0um_3h	0.0748274	0.805805	135	0.993082
GTEx_Prostate_PC3_IKK.16_10É M_6h	0.075503	0.807946	135	0.993082
GTEx_Prostate_PC3_pseudopelletierine_10É M_6h	0.0758689	0.809099	135	0.993082
GTEx_Prostate_PC3_ATPA_10É M_24h	0.0752762	0.807229	135	0.993082
GTEx_Prostate_PC3_flucytosine_10É M_24h	0.0748762	0.80596	135	0.993082
GTEx_Prostate_PC3_MW.STK33.4A_10É M_6h	0.0747996	0.805717	135	0.993082
GTEx_Prostate_PC3_danazol_10É M_24h.3	0.075058	0.806537	135	0.993082
GTEx_Prostate_PC3_imipramine_10É M_24h.2	0.0752372	0.807105	135	0.993082
GTEx_Prostate_PC3_geldanamycin_10É M_6h.18	0.0758762	0.809122	135	0.993082
GTEx_Prostate_PC3_bosentan_10É M_24h.1	0.0758201	0.808946	135	0.993082
GTEx_Prostate_PC3_SA.90377_5É M_24h	0.0752469	0.807136	135	0.993082
GTEx_Prostate_PC3_BRD.K76318793_5É M_24h	0.0753531	0.807472	135	0.993082
GTEx_Prostate_PC3_BRD.K01604352_5É M_24h	0.0755361	0.80805	135	0.993082
GTEx_Prostate_PC3_BRD.K02636305_5É M_24h	0.0756653	0.808458	135	0.993082
GTEx_Prostate_PC3_BRD.K62063025_5É M_24h	0.0748762	0.80596	135	0.993082
GTEx_Prostate_PC3_BRD.K24893212_5É M_24h	0.0749762	0.806278	135	0.993082
GTEx_Prostate_PC3_BRD.K01573538_10É M_24h	0.0755056	0.807954	135	0.993082
GTEx_Prostate_PC3_BRD.K76876037_10É M_24h	0.0757543	0.808738	135	0.993082
GTEx_Prostate_PC3_SA.1459291_10É M_24h	0.0755664	0.808146	135	0.993082
GTEx_Prostate_PC3_BRD.K02654447_10É M_24h	0.0754421	0.807753	135	0.993082
GTEx_Prostate_PC3_tubastatin.a_500nM_6h.1	0.0756214	0.808319	135	0.993082
GTEx_Prostate_PC3_BRD.K61894884_0.37É M_24h	0.0748665	0.805929	135	0.993082
GTEx_Prostate_PC3_doxorubicin_3.33É M_24h	0.0757299	0.808661	135	0.993082
GTEx_Prostate_PC3_etanidazole_1É M_6h	0.0758762	0.809122	135	0.993082
GTEx_Prostate_PC3_pelitinib_0.12um_24h	0.0754641	0.807823	135	0.993082
GTEx_Prostate_PC3_SU.11274_0.37um_24h	0.0754494	0.807776	135	0.993082
GTEx_Prostate_PC3_PD.173074_0.37um_24h	0.0756225	0.808323	135	0.993082
GTEx_Prostate_PC3_AZ.20_3.33um_24h	0.0752591	0.807175	135	0.993082
GTEx_Prostate_PC3_dabrafenib_10.0um_24h	0.0758226	0.808953	135	0.993082
GTEx_Prostate_PC3_bafilomycina1_0.05um_6h.1	0.0752372	0.807105	135	0.993082
GTEx_Prostate_PC3_methocarbamol_0.37um_24h	0.075803	0.808892	135	0.993082
GTEx_Prostate_PC3_phenylbutazone_10.0um_24h	0.0750689	0.806572	135	0.993082
GTEx_Prostate_PC3_amcinonide_1.11um_24h	0.0753957	0.807607	135	0.993082
GTEx_Prostate_PC3_idebenone_0.12um_24h	0.0752152	0.807036	135	0.993082
GTEx_Prostate_PC3_actarit_10.0um_24h	0.0749385	0.806158	135	0.993082
GTEx_Prostate_PC3_cobimetinib_0.04um_24h	0.07533	0.807399	135	0.993082
GTEx_Prostate_PC3_atipamezole_10.0um_24h	0.0757347	0.808677	135	0.993082
GTEx_Prostate_PC3_defactinib_0.04um_24h	0.0754957	0.807923	135	0.993082
GTEx_Prostate_PC3_fidaxomicin_10.0um_24h	0.0751201	0.806734	135	0.993082
GTEx_Prostate_PC3_tipifarnib.P2_3.33um_24h	0.0750373	0.806472	135	0.993082
GTEx_Prostate_PC3_sarsagenin_0.18um_24h	0.0755128	0.807977	135	0.993082
GTEx_Prostate_PC3_fomocaine_10.0um_24h	0.0756713	0.808477	135	0.993082
GTEx_Prostate_PC3_clofibrate_0.37um_24h	0.0754679	0.807835	135	0.993082
GTEx_Prostate_PC3_MLN.8054_1.11um_24h.1	0.0751543	0.806843	135	0.993082
GTEx_Prostate_PC3_BIBX.1382_10.0um_24h	0.0749299	0.806131	135	0.993082
GTEx_Prostate_PC3_fexofenadine_0.12um_24h	0.0750884	0.806634	135	0.993082
GTEx_Prostate_PC3_rimcazole_1.11um_24h	0.0755678	0.80815	135	0.993082
GTEx_Prostate_PC3_KD.023_10.0um_24h	0.075025	0.806433	135	0.993082
GTEx_Prostate_PC3_alvocidib_0.12um_24h.1	0.075325	0.807383	135	0.993082
GTEx_Prostate_PC3_sorbinil_0.37um_24h	0.0755933	0.808231	135	0.993082
GTEx_Prostate_PC3_bazedoxifene_0.04um_24h	0.0747873	0.805678	135	0.993082
GTEx_Prostate_PC3_capecitabine_0.04um_24h	0.0757006	0.808569	135	0.993082
GTEx_Prostate_PC3_AZD.5363_10.0um_24h	0.0749835	0.806301	135	0.993082
GTEx_Prostate_VCAP_azacyclonol_10É M_24h	0.074947	0.806185	135	0.993082
GTEx_Prostate_VCAP_fenoldopam_10É M_24h	0.0747592	0.805588	135	0.993082
GTEx_Prostate_VCAP_CGP.7930_10É M_24h	0.0752141	0.807032	135	0.993082
GTEx_Prostate_VCAP_vardenafil_10É M_6h	0.0750616	0.806549	135	0.993082
GTEx_Prostate_VCAP_geldanamycin_10É M_24h.7	0.0749591	0.806224	135	0.993082
GTEx_Prostate_VCAP_vorinostat_10É M_24h.11	0.0752908	0.807275	135	0.993082
GTEx_Prostate_VCAP_RAN.27_10É M_6h	0.0753836	0.807569	135	0.993082
GTEx_Prostate_VCAP_BRD.K33238309_5É M_24h	0.0754641	0.807823	135	0.993082
GTEx_Prostate_VCAP_BRD.K60245465_5É M_24h	0.0748299	0.805813	135	0.993082
GTEx_Prostate_VCAP_BRD.K35231228_5É M_6h	0.0750909	0.806642	135	0.993082
GTEx_Prostate_VCAP_BRD.K41880142_5É M_6h	0.0749494	0.806193	135	0.993082
GTEx_Prostate_VCAP_BRD.K85672685_5É M_6h	0.0752055	0.807005	135	0.993082
GTEx_Prostate_VCAP_BRD.K42393177_5É M_24h	0.0752908	0.807275	135	0.993082
GTEx_Prostate_VCAP_BRD.K86631750_5É M_24h	0.0755617	0.808131	135	0.993082
GTEx_Prostate_VCAP_BRD.K99048249_5É M_6h	0.075108	0.806696	135	0.993082
GTEx_Prostate_VCAP_BRD.K16399103_5É M_24h	0.0758469	0.80903	135	0.993082
GTEx_Prostate_VCAP_BRD.K70016992_5É M_6h	0.0753177	0.80736	135	0.993082
GTEx_Prostate_VCAP_BRD.K03496708_5É M_24h	0.0750982	0.806665	135	0.993082
GTEx_Prostate_VCAP_BRD.K51368089_5É M_24h	0.0748982	0.80603	135	0.993082
GTEx_Prostate_VCAP_BRD.K36418235_5É M_24h	0.075058	0.806537	135	0.993082
GTEx_Prostate_VCAP_BRD.K05087650_5É M_24h	0.074918	0.806093	135	0.993082
GTEx_Prostate_VCAP_BRD.K68365891_5É M_24h	0.0756055	0.808269	135	0.993082
GTEx_Prostate_VCAP_BRD.K99344911_5É M_24h	0.074958	0.80622	135	0.993082
GTEx_Prostate_VCAP_BRD.K21082546_5É M_24h	0.0755995	0.80825	135	0.993082
GTEx_Prostate_VCAP_BRD.K59611536_5É M_24h	0.0754689	0.807838	135	0.993082
GTEx_Prostate_VCAP_BRD.K02055666_5É M_24h	0.0749031	0.806046	135	0.993082
GTEx_Prostate_VCAP_BRD.K43703651_5É M_6h	0.0757153	0.808615	135	0.993082
GTEx_Prostate_VCAP_BRD.K87758256_5É M_6h	0.0756957	0.808554	135	0.993082
GTEx_Prostate_VCAP_BRD.K48775333_5É M_24h	0.0755445	0.808077	135	0.993082
GTEx_Prostate_VCAP_BRD.K70595737_5É M_24h	0.0758226	0.808953	135	0.993082
GTEx_Prostate_VCAP_SD.6.035.A11_5É M_6h	0.074864	0.805922	135	0.993082
GTEx_Prostate_VCAP_assinex_D328_30É M_24h	0.0753274	0.807391	135	0.993082
GTEx_Prostate_VCAP_BRD.K05718365_10É M_24h	0.0755908	0.808223	135	0.993082
GTEx_Prostate_VCAP_BRD.K80972048_10É M_24h	0.0748824	0.80598	135	0.993082
GTEx_Prostate_VCAP_BRD.K01048404_10É M_6h	0.0756884	0.808531	135	0.993082
GTEx_Prostate_VCAP_fulvestrant_500nM_24h.1	0.0756664	0.808461	135	0.993082
GTEx_Prostate_VCAP_YK.4279_1É M_6h	0.0752811	0.807244	135	0.993082
GTEx_Prostate_VCAP_BRD.K58784778_10É M_6h.1	0.0748811	0.805976	135	0.993082
GTEx_Prostate_VCAP_BRD.K87440499_500nM_24h	0.0750835	0.806618	135	0.993082
GTEx_Skin_Not_Sun_Exposed_Suprapubic_A375_ezetimibe_10É M_6h	0.0412407	0.808876	451	0.993082
GTEx_Skin_Not_Sun_Exposed_Suprapubic_A375_BRD.K05979026_10É M_24h	0.0410372	0.807698	451	0.993082
GTEx_Skin_Not_Sun_Exposed_Suprapubic_A375_BRD.K19410523_10É M_24h	0.0409385	0.807126	451	0.993082
GTEx_Skin_Not_Sun_Exposed_Suprapubic_A375_BRD.K77032321_10É M_24h	0.0410331	0.807674	451	0.993082
GTEx_Skin_Not_Sun_Exposed_Suprapubic_A375_BRD.K03339442_10É M_6h	0.0411667	0.808448	451	0.993082
GTEx_Skin_Not_Sun_Exposed_Suprapubic_A375_BRD.K18970629_10É M_6h	0.0409592	0.807245	451	0.993082
GTEx_Skin_Not_Sun_Exposed_Suprapubic_A375_BRD.K64881093_10É M_6h	0.0408587	0.806662	451	0.993082
GTEx_Skin_Not_Sun_Exposed_Suprapubic_A375_CGS.15943_10É M_6h.1	0.0412024	0.808654	451	0.993082
GTEx_Skin_Not_Sun_Exposed_Suprapubic_A375_AT.7519_10É M_6h	0.0408368	0.806534	451	0.993082
GTEx_Skin_Not_Sun_Exposed_Suprapubic_A375_fananserin_10É M_6h	0.0410547	0.807799	451	0.993082
GTEx_Skin_Not_Sun_Exposed_Suprapubic_A375_BRD.K95891443_5É M_24h	0.0408194	0.806433	451	0.993082
GTEx_Skin_Not_Sun_Exposed_Suprapubic_A375_BRD.K05211263_5É M_24h	0.0410236	0.807619	451	0.993082
GTEx_Skin_Not_Sun_Exposed_Suprapubic_A375_BRD.K46629170_5É M_24h	0.0409306	0.807079	451	0.993082
GTEx_Skin_Not_Sun_Exposed_Suprapubic_A375_BRD.K66633149_5É M_24h	0.0412521	0.808941	451	0.993082
GTEx_Skin_Not_Sun_Exposed_Suprapubic_A375_BRD.K31385226_5É M_24h	0.0408529	0.806628	451	0.993082
GTEx_Skin_Not_Sun_Exposed_Suprapubic_A375_BRD.K33891131_5É M_24h	0.0407034	0.805757	451	0.993082
GTEx_Skin_Not_Sun_Exposed_Suprapubic_A375_BRD.K41423295_5É M_24h	0.0408866	0.806824	451	0.993082
GTEx_Skin_Not_Sun_Exposed_Suprapubic_A375_BRD.K86857638_5É M_24h	0.0411858	0.808558	451	0.993082
GTEx_Skin_Not_Sun_Exposed_Suprapubic_A375_BRD.K58703114_5É M_24h	0.0411762	0.808503	451	0.993082
GTEx_Skin_Not_Sun_Exposed_Suprapubic_A375_BRD.K31060354_5É M_24h	0.0411548	0.808379	451	0.993082
GTEx_Skin_Not_Sun_Exposed_Suprapubic_A375_BRD.K71401720_5É M_24h	0.0411611	0.808416	451	0.993082
GTEx_Skin_Not_Sun_Exposed_Suprapubic_A375_BRD.K14889526_5É M_24h	0.0407065	0.805775	451	0.993082
GTEx_Skin_Not_Sun_Exposed_Suprapubic_A375_BRD.K70235890_5É M_24h	0.0411719	0.808478	451	0.993082
GTEx_Skin_Not_Sun_Exposed_Suprapubic_A375_BRD.K99856384_5É M_24h	0.0411211	0.808184	451	0.993082
GTEx_Skin_Not_Sun_Exposed_Suprapubic_A375_BRD.K14478589_5É M_24h	0.0412042	0.808665	451	0.993082
GTEx_Skin_Not_Sun_Exposed_Suprapubic_A375_BRD.K33776933_5É M_24h	0.0412387	0.808864	451	0.993082
GTEx_Skin_Not_Sun_Exposed_Suprapubic_A375_BRD.K96646082_5É M_24h	0.040854	0.806634	451	0.993082
GTEx_Skin_Not_Sun_Exposed_Suprapubic_A375_BRD.K55743249_5É M_24h	0.0409815	0.807375	451	0.993082
GTEx_Skin_Not_Sun_Exposed_Suprapubic_A375_BRD.K17407318_5É M_24h	0.0410774	0.807931	451	0.993082
GTEx_Skin_Not_Sun_Exposed_Suprapubic_A375_BRD.K70842558_5É M_24h	0.0407163	0.805832	451	0.993082
GTEx_Skin_Not_Sun_Exposed_Suprapubic_A375_BRD.K49047603_5É M_24h	0.0411605	0.808412	451	0.993082
GTEx_Skin_Not_Sun_Exposed_Suprapubic_A375_BRD.K80021597_5É M_24h	0.0408127	0.806394	451	0.993082
GTEx_Skin_Not_Sun_Exposed_Suprapubic_A375_BRD.K86201813_5É M_24h	0.0412435	0.808892	451	0.993082
GTEx_Skin_Not_Sun_Exposed_Suprapubic_A375_BRD.K70074151_10É M_24h	0.040751	0.806035	451	0.993082
GTEx_Skin_Sun_Exposed_Lower_leg_A375_spiroxatrine_10É M_6h	0.0367779	0.807487	560	0.993082
GTEx_Skin_Sun_Exposed_Lower_leg_A375_geldanamycin_10É M_24h.1	0.0366352	0.806563	560	0.993082
GTEx_Skin_Sun_Exposed_Lower_leg_A375_BRD.A12083771_10É M_6h.1	0.0365543	0.806038	560	0.993082
GTEx_Skin_Sun_Exposed_Lower_leg_A375_BRD.K05402890_10É M_6h	0.0365207	0.805819	560	0.993082
GTEx_Skin_Sun_Exposed_Lower_leg_A375_BRD.A18279961_10É M_24h	0.0368791	0.808141	560	0.993082
GTEx_Skin_Sun_Exposed_Lower_leg_A375_BRD.K14027855_10É M_6h	0.0365652	0.806109	560	0.993082
GTEx_Skin_Sun_Exposed_Lower_leg_A375_ranolazine_10É M_6h	0.0366742	0.806816	560	0.993082
GTEx_Skin_Sun_Exposed_Lower_leg_A375_BRD.K05211263_5É M_24h	0.0368008	0.807635	560	0.993082
GTEx_Skin_Sun_Exposed_Lower_leg_A375_BRD.K37495811_5É M_24h	0.0367995	0.807626	560	0.993082
GTEx_Skin_Sun_Exposed_Lower_leg_A375_BRD.K29312193_5É M_24h	0.0366374	0.806578	560	0.993082
GTEx_Skin_Sun_Exposed_Lower_leg_A375_BRD.K49948755_5É M_24h	0.0368364	0.807865	560	0.993082
GTEx_Skin_Sun_Exposed_Lower_leg_A375_BRD.K98376600_5É M_24h	0.0366203	0.806466	560	0.993082
GTEx_Skin_Sun_Exposed_Lower_leg_A375_BRD.K07418207_5É M_24h	0.0366684	0.806778	560	0.993082
GTEx_Skin_Sun_Exposed_Lower_leg_A375_BRD.K75369250_5É M_24h	0.0368219	0.807771	560	0.993082
GTEx_Skin_Sun_Exposed_Lower_leg_A375_BRD.K89087272_5É M_24h	0.0369843	0.808819	560	0.993082
GTEx_Skin_Sun_Exposed_Lower_leg_A375_SA.1463814_5É M_24h	0.0367576	0.807356	560	0.993082
GTEx_Skin_Sun_Exposed_Lower_leg_A375_BRD.K05789716_5É M_24h	0.0368677	0.808067	560	0.993082
GTEx_Skin_Sun_Exposed_Lower_leg_A375_BRD.K26069906_5É M_24h	0.0367297	0.807176	560	0.993082
GTEx_Skin_Sun_Exposed_Lower_leg_A375_BRD.K46028776_5É M_24h	0.0367715	0.807446	560	0.993082
GTEx_Skin_Sun_Exposed_Lower_leg_A375_BRD.K09527783_5É M_24h	0.0365151	0.805783	560	0.993082
GTEx_Skin_Sun_Exposed_Lower_leg_A375_BRD.K50068201_5É M_24h	0.0365083	0.805739	560	0.993082
GTEx_Skin_Sun_Exposed_Lower_leg_A375_BRD.K99578584_5É M_24h	0.036576	0.806179	560	0.993082
GTEx_Skin_Sun_Exposed_Lower_leg_A375_BRD.K02004525_5É M_24h	0.0366365	0.806571	560	0.993082
GTEx_Skin_Sun_Exposed_Lower_leg_A375_BRD.K07935321_5É M_24h	0.0365089	0.805743	560	0.993082
GTEx_Skin_Sun_Exposed_Lower_leg_A375_BRD.K70842558_5É M_24h	0.0365584	0.806065	560	0.993082
GTEx_Skin_Sun_Exposed_Lower_leg_A375_BRD.K39092862_10É M_24h	0.0365961	0.80631	560	0.993082
GTEx_Skin_Sun_Exposed_Lower_leg_A375_trequinsin_10É M_24h.1	0.0370095	0.808981	560	0.993082
GTEx_Skin_Not_Sun_Exposed_Suprapubic_A375_AZD.8330_1.11um_24h	0.0408064	0.806357	451	0.993082
GTEx_Skin_Not_Sun_Exposed_Suprapubic_A375_WH.4.025_3.33um_24h	0.0412344	0.808839	451	0.993082
GTEx_Skin_Not_Sun_Exposed_Suprapubic_A375_CGP.60474_0.37um_24h.1	0.0409205	0.807021	451	0.993082
GTEx_Skin_Not_Sun_Exposed_Suprapubic_A375_UNC.1215_0.12um_24h	0.0411345	0.808261	451	0.993082
GTEx_Skin_Not_Sun_Exposed_Suprapubic_A375_GSK.J2_0.12um_24h	0.0409681	0.807298	451	0.993082
GTEx_Skin_Not_Sun_Exposed_Suprapubic_A375_CYT387_1.0um_6h.2	0.0412451	0.808901	451	0.993082
GTEx_Skin_Not_Sun_Exposed_Suprapubic_A375_tofacitinib_0.4um_6h	0.0411375	0.808279	451	0.993082
GTEx_Skin_Not_Sun_Exposed_Suprapubic_A375_oxaprozin_3.33um_24h	0.040802	0.806332	451	0.993082
GTEx_Skin_Not_Sun_Exposed_Suprapubic_A375_fdcyd_0.37um_24h	0.0411281	0.808225	451	0.993082
GTEx_Skin_Not_Sun_Exposed_Suprapubic_A375_cariporide_0.04um_24h	0.0408433	0.806572	451	0.993082
GTEx_Skin_Not_Sun_Exposed_Suprapubic_A375_tetradecylthioacetic.acid_1.11um_24h	0.0412456	0.808904	451	0.993082
GTEx_Skin_Not_Sun_Exposed_Suprapubic_A375_zidovudine_0.12um_24h	0.0410197	0.807596	451	0.993082
GTEx_Skin_Not_Sun_Exposed_Suprapubic_A375_sulbutiamine_3.33um_24h	0.0408019	0.806331	451	0.993082
GTEx_Skin_Not_Sun_Exposed_Suprapubic_A375_PSI.6130_3.33um_24h	0.0410444	0.80774	451	0.993082
GTEx_Skin_Not_Sun_Exposed_Suprapubic_A375_anandamide_0.12um_24h	0.041219	0.80875	451	0.993082
GTEx_Skin_Not_Sun_Exposed_Suprapubic_A375_targinine_10.0um_24h	0.041242	0.808883	451	0.993082
GTEx_Skin_Not_Sun_Exposed_Suprapubic_A375_rucinol_3.33um_24h	0.0408626	0.806685	451	0.993082
GTEx_Skin_Not_Sun_Exposed_Suprapubic_A375_norethisterone_0.12um_24h	0.0409886	0.807416	451	0.993082
GTEx_Skin_Not_Sun_Exposed_Suprapubic_A375_diclofensine_3.33um_24h	0.0407328	0.805929	451	0.993082
GTEx_Skin_Not_Sun_Exposed_Suprapubic_A375_siguazodan_0.04um_24h	0.0412279	0.808802	451	0.993082
GTEx_Skin_Not_Sun_Exposed_Suprapubic_A375_anagrelide_0.04um_24h	0.0412334	0.808833	451	0.993082
GTEx_Skin_Not_Sun_Exposed_Suprapubic_A375_timofibrate_0.12um_24h	0.0406865	0.805659	451	0.993082
GTEx_Skin_Not_Sun_Exposed_Suprapubic_A375_bruceantin_0.04um_24h	0.0410113	0.807548	451	0.993082
GTEx_Skin_Not_Sun_Exposed_Suprapubic_A375_preladenant_0.12um_24h	0.0407879	0.80625	451	0.993082
GTEx_Skin_Not_Sun_Exposed_Suprapubic_A375_fludroxycortide_1.11um_24h	0.0410083	0.807531	451	0.993082
GTEx_Skin_Not_Sun_Exposed_Suprapubic_A375_pilocarpine_0.04um_24h	0.0411449	0.808322	451	0.993082
GTEx_Skin_Not_Sun_Exposed_Suprapubic_A375_betahistine_10.0um_24h	0.0408099	0.806378	451	0.993082
GTEx_Skin_Not_Sun_Exposed_Suprapubic_A375_bretazenil_10.0um_24h	0.0408962	0.80688	451	0.993082
GTEx_Skin_Sun_Exposed_Lower_leg_A375_HG.5.113.01_3.33um_24h	0.0365452	0.805979	560	0.993082
GTEx_Skin_Sun_Exposed_Lower_leg_A375_lapatinib_0.37um_24h	0.0369242	0.808431	560	0.993082
GTEx_Skin_Sun_Exposed_Lower_leg_A375_JW.7.24.1_10.0um_24h	0.0365464	0.805987	560	0.993082
GTEx_Skin_Sun_Exposed_Lower_leg_A375_zebularine_10.0um_6h.2	0.0367483	0.807295	560	0.993082
GTEx_Skin_Sun_Exposed_Lower_leg_A375_ruxolitinib_0.5um_6h	0.0369802	0.808793	560	0.993082
GTEx_Skin_Sun_Exposed_Lower_leg_A375_olaparib_1.5um_6h.2	0.0369715	0.808737	560	0.993082
GTEx_Skin_Sun_Exposed_Lower_leg_A375_carprofen_0.04um_24h	0.0366772	0.806835	560	0.993082
GTEx_Skin_Sun_Exposed_Lower_leg_A375_levalbuterol_0.37um_24h	0.0365576	0.80606	560	0.993082
GTEx_Skin_Sun_Exposed_Lower_leg_A375_ciclesonide_3.33um_24h	0.0367847	0.807531	560	0.993082
GTEx_Skin_Sun_Exposed_Lower_leg_A375_praziquantel_0.04um_24h	0.0365677	0.806125	560	0.993082
GTEx_Skin_Sun_Exposed_Lower_leg_A375_SU.11652_1.11um_24h	0.0368017	0.807641	560	0.993082
GTEx_Skin_Sun_Exposed_Lower_leg_A375_tipiracil_0.12um_24h	0.036713	0.807067	560	0.993082
GTEx_Skin_Sun_Exposed_Lower_leg_A375_JNJ.38877605_0.12um_24h.1	0.0366658	0.806762	560	0.993082
GTEx_Skin_Sun_Exposed_Lower_leg_A375_bumetanide_0.12um_24h	0.036502	0.805698	560	0.993082
GTEx_Skin_Sun_Exposed_Lower_leg_A375_CT.7758_0.12um_24h	0.0365338	0.805905	560	0.993082
GTEx_Skin_Sun_Exposed_Lower_leg_A375_MLN.0128_0.37um_24h.1	0.0368305	0.807827	560	0.993082
GTEx_Skin_Sun_Exposed_Lower_leg_A375_fluphenazine_0.12um_24h	0.0370148	0.809015	560	0.993082
GTEx_Skin_Sun_Exposed_Lower_leg_A375_fidarestat_0.04um_24h	0.0366866	0.806896	560	0.993082
GTEx_Skin_Sun_Exposed_Lower_leg_A375_MF.101_1.11um_24h	0.0365235	0.805838	560	0.993082
GTEx_Skin_Sun_Exposed_Lower_leg_A375_picotamide_1.11um_24h	0.0366353	0.806564	560	0.993082
GTEx_Skin_Sun_Exposed_Lower_leg_A375_CP.724714_0.37um_24h.1	0.036981	0.808797	560	0.993082
GTEx_Skin_Sun_Exposed_Lower_leg_A375_golvatinib_0.12um_24h	0.0366315	0.806539	560	0.993082
GTEx_Skin_Sun_Exposed_Lower_leg_A375_mercaptopurine_0.37um_24h	0.036627	0.80651	560	0.993082
GTEx_Skin_Sun_Exposed_Lower_leg_A375_desvenlafaxine_0.04um_24h	0.037017	0.809029	560	0.993082
GTEx_Skin_Sun_Exposed_Lower_leg_A375_malotilate_0.37um_24h	0.0365009	0.805691	560	0.993082
GTEx_Skin_Not_Sun_Exposed_Suprapubic_SKMEL1_glibenclamide_10É M_6h	0.0406763	0.805599	451	0.993082
GTEx_Skin_Not_Sun_Exposed_Suprapubic_SKMEL1_enzalutamide_100nM_6h	0.0407044	0.805763	451	0.993082
GTEx_Skin_Sun_Exposed_Lower_leg_SKMEL1_cytochalasin.b_10É M_6h	0.0365725	0.806156	560	0.993082
GTEx_Skin_Not_Sun_Exposed_Suprapubic_SKMEL28_2.fluoropalmitic.acid_40É M_6h	0.0410652	0.80786	451	0.993082
GTEx_Skin_Not_Sun_Exposed_Suprapubic_SKMEL28_phenothiazine_10É M_6h	0.0407143	0.80582	451	0.993082
GTEx_Skin_Not_Sun_Exposed_Suprapubic_SKMEL28_ARP.101_10É M_6h	0.0412063	0.808677	451	0.993082
GTEx_Skin_Sun_Exposed_Lower_leg_SKMEL28_rolipram_10É M_6h	0.0366929	0.806937	560	0.993082
GTEx_Skin_Sun_Exposed_Lower_leg_SKMEL28_ZM.336372_100É M_6h	0.0368413	0.807897	560	0.993082
GTEx_Uterus_HEC108_BRD.A36275421_10É M_6h	0.0829242	0.807642	112	0.993082
GTEx_Uterus_HEC108_nifedipine_10É M_6h	0.082685	0.806953	112	0.993082
GTEx_Uterus_HELA_dextromethorphan_10.0um_24h	0.0823561	0.806004	112	0.993082
GTEx_Uterus_HELA_ciclesonide_0.12um_24h	0.0823433	0.805967	112	0.993082
GTEx_Uterus_HELA_beclomethasone.dipropionate_0.04um_24h	0.0825611	0.806596	112	0.993082
GTEx_Uterus_HELA_glibenclamide_0.37um_24h	0.083029	0.807943	112	0.993082
GTEx_Uterus_HELA_FK.866_3.33um_24h	0.0833129	0.808758	112	0.993082
GTEx_Uterus_HELA_rimonabant_10.0um_24h	0.0826892	0.806966	112	0.993082
GTEx_Uterus_HELA_dinaciclib_1.11um_24h	0.0831591	0.808317	112	0.993082
GTEx_Uterus_HELA_ethinyl.estradiol_3.33um_24h	0.0834154	0.809052	112	0.993082
GTEx_Uterus_HELA_bortezomib_20.0um_24h.158	0.0827619	0.807175	112	0.993082
GTEx_Uterus_HELA_PF.03758309_10.0um_24h	0.082292	0.805819	112	0.993082
GTEx_Uterus_HELA_RHO.kinase.inhibitor.III.rockout._1.11um_24h	0.083236	0.808538	112	0.993082
GTEx_Uterus_HELA_gabapentin_10.0um_24h	0.0834113	0.80904	112	0.993082
GTEx_Uterus_HELA_PF.03084014_0.12um_24h	0.0830973	0.80814	112	0.993082
GTEx_Uterus_HELA_fluticasone.propionate_0.37um_24h	0.0833515	0.808869	112	0.993082
GTEx_Uterus_HELA_ticagrelor_3.33um_24h	0.0822068	0.805572	112	0.993082
GTEx_Uterus_HELA_famciclovir_10.0um_24h	0.0831805	0.808378	112	0.993082
GTEx_Uterus_HELA_MG.132_20.0um_24h.227	0.0825463	0.806554	112	0.993082
GTEx_Uterus_HELA_finasteride_0.12um_24h	0.0822237	0.805621	112	0.993082
GTEx_Uterus_HELA_pilocarpine_3.33um_24h	0.0828046	0.807298	112	0.993082
GTEx_Uterus_HELA_cinepazide_3.33um_24h	0.0830395	0.807974	112	0.993082
GTEx_Uterus_HELA_dideoxyadenosine_3.33um_24h	0.0832127	0.808471	112	0.993082
GTEx_Uterus_HELA_phorbol.myristate.acetate_0.1um_24h	0.0824031	0.80614	112	0.993082
GTEx_Uterus_HELA_pimecrolimus_0.12um_24h	0.0832532	0.808587	112	0.993082
GTEx_Uterus_HELA_resiquimod_1.11um_24h	0.082749	0.807138	112	0.993082
GTEx_Uterus_HELA_alvocidib_0.37um_24h	0.0828003	0.807286	112	0.993082
GTEx_Uterus_HELA_AZD.5363_1.11um_24h	0.0832148	0.808477	112	0.993082
GTEx_Uterus_HELA_tyrphostin.1_0.37um_24h	0.0825654	0.806609	112	0.993082
GTEx_Uterus_HELA_asenapine_0.12um_24h	0.082181	0.805497	112	0.993082
GTEx_Uterus_HELA_mycophenolic.acid_0.12um_24h	0.0833898	0.808978	112	0.993082
GTEx_Uterus_HELA_quercetin_10.0um_24h	0.0833898	0.808978	112	0.993082
GTEx_Uterus_JHUEM2_forskolin_10É M_6h	0.0823541	0.805998	112	0.993082
GTEx_Breast_Mammary_Tissue_MCF10A_PI.103_0.37um_24h	0.0514019	0.809259	292	0.993085
GTEx_Breast_Mammary_Tissue_MCF7_CGK.733_10É M_6h	0.0514246	0.809364	292	0.993085
GTEx_Breast_Mammary_Tissue_MCF7_quercetagetin_10É M_6h	0.0513885	0.809197	292	0.993085
GTEx_Breast_Mammary_Tissue_MCF7_methylene.blue_3É M_24h	0.0513858	0.809184	292	0.993085
GTEx_Breast_Mammary_Tissue_MCF7_crizotinib_100nM_24h	0.0513885	0.809197	292	0.993085
GTEx_Breast_Mammary_Tissue_MCF7_ticagrelor_0.37um_24h	0.0514171	0.809329	292	0.993085
GTEx_Breast_Mammary_Tissue_MCF7_duloxetine_3.33um_24h	0.0514019	0.809259	292	0.993085
GTEx_Breast_Mammary_Tissue_SKBR3_NVP.AUY922_3.33um_24h	0.0513961	0.809232	292	0.993085
GTEx_Brain_Cerebellar_Hemisphere_MNEU.E_BS.181_10.0um_24h	0.0547247	0.809321	258	0.993085
GTEx_Brain_Hippocampus_MNEU.E_CGP.60474_0.04um_24h	0.0785991	0.809168	126	0.993085
GTEx_Brain_Putamen_basal_ganglia_MNEU.E_vandetanib_10.0um_24h	0.0698786	0.809282	159	0.993085
GTEx_Brain_Cortex_NEU_BRD.K87252271_10É M_24h	0.0579983	0.809358	230	0.993085
GTEx_Brain_Frontal_Cortex_BA9_NEU_BGT.226_0.12um_24h	0.0675366	0.809233	170	0.993085
GTEx_Brain_Hippocampus_NEU_KIN001.055_0.04um_24h	0.0786591	0.80935	126	0.993085
GTEx_Brain_Hypothalamus_NEU_AST.1306_3.33um_24h	0.0809746	0.809334	119	0.993085
GTEx_Brain_Cerebellar_Hemisphere_NPC_BRD.A43188678_10É M_24h	0.0547032	0.809227	258	0.993085
GTEx_Brain_Cerebellum_NPC_BRD.K76150323_10É M_24h	0.0463465	0.809363	359	0.993085
GTEx_Brain_Cerebellum_NPC_BRD.K28308851_10É M_6h	0.046312	0.809185	359	0.993085
GTEx_Brain_Cortex_NPC_BRD.A42187224_10É M_24h	0.0579811	0.809287	230	0.993085
GTEx_Brain_Hypothalamus_NPC_BRD.K59488055_10É M_24h	0.0809212	0.809176	119	0.993085
GTEx_Brain_Hypothalamus_NPC_BRD.K31175437_10É M_24h	0.0809853	0.809365	119	0.993085
GTEx_Brain_Caudate_basal_ganglia_NPC_WZ.4002_0.37um_24h	0.0614677	0.809357	205	0.993085
GTEx_Brain_Cerebellum_NPC_WZ.7043_0.12um_24h	0.0463306	0.809281	359	0.993085
GTEx_Brain_Cerebellar_Hemisphere_NPC.TAK_NPK76.II.72.1_10.0um_24h	0.0546952	0.809192	258	0.993085
GTEx_Brain_Cerebellum_NPC.TAK_AGK.2_3.33um_24h	0.0463415	0.809337	359	0.993085
GTEx_Colon_Sigmoid_HCT116_YK.4279_10É M_6h	0.0515716	0.809219	290	0.993085
GTEx_Colon_Sigmoid_HT29_BRD.K02882069_10É M_24h	0.051589	0.809299	290	0.993085
GTEx_Colon_Transverse_HT29_BRD.K20272026_5É M_24h	0.0507209	0.809324	300	0.993085
GTEx_Small_Intestine_Terminal_Ileum_HT29_ST.4034917_10É M_6h	0.071514	0.809356	152	0.993085
GTEx_Small_Intestine_Terminal_Ileum_HT29_BRD.K79609340_5É M_24h	0.0714474	0.809134	152	0.993085
GTEx_Colon_Transverse_HT29_adoprazine_10.0um_24h	0.0507083	0.809265	300	0.993085
GTEx_Colon_Transverse_HT29_reserpine_10.0um_24h	0.0506797	0.80913	300	0.993085
GTEx_Small_Intestine_Terminal_Ileum_HT29_CP.724714_1.11um_24h	0.0714781	0.809237	152	0.993085
GTEx_Small_Intestine_Terminal_Ileum_HT29_selumetinib_1.11um_24h.1	0.0715123	0.809351	152	0.993085
GTEx_Small_Intestine_Terminal_Ileum_HT29_vinpocetine_10.0um_24h	0.0714901	0.809277	152	0.993085
GTEx_Whole_Blood_CD34_pyrazolanthrone_0.37um_24h	0.0431062	0.809169	414	0.993085
GTEx_Whole_Blood_JURKAT_BRD.K91338578_3É M_6h.1	0.0431161	0.809223	414	0.993085
GTEx_Spleen_JURKAT_KIN001.244_0.12um_24h	0.0545976	0.809232	259	0.993085
GTEx_Spleen_JURKAT_NVP.BGJ398_1.11um_24h	0.0545895	0.809196	259	0.993085
GTEx_Spleen_U937_CAM.9.027.3_10É M_6h	0.0546142	0.809304	259	0.993085
GTEx_Lung_A549_BRD.K57016430_10É M_6h	0.0404049	0.80919	471	0.993085
GTEx_Lung_A549_BRD.K59015387_5É M_24h	0.0404064	0.809199	471	0.993085
GTEx_Lung_A549_BRD.M31016039_5É M_24h	0.0404012	0.809168	471	0.993085
GTEx_Lung_A549_BRD.K60212338_10É M_24h	0.0404108	0.809225	471	0.993085
GTEx_Lung_A549_geldanamycin_500nM_24h.3	0.0404025	0.809176	471	0.993085
GTEx_Lung_H1299_itraconazole_10É M_6h	0.0404292	0.809334	471	0.993085
GTEx_Lung_HCC515_KU.55933_0.12um_24h	0.0404199	0.809279	471	0.993085
GTEx_Lung_NCIH596_prima.1.met_10É M_6h	0.0404339	0.809361	471	0.993085
GTEx_Cells_Transformed_fibroblasts_SKL.C_iniparib_3.33um_24h	0.0392615	0.80926	499	0.993085
GTEx_Pancreas_YAPC_tyrphostin.AG.112_1.11um_24h	0.0488367	0.809165	323	0.993085
GTEx_Prostate_LNCAP_PI.103_0.04um_3h	0.0759385	0.809318	135	0.993085
GTEx_Prostate_PC3_nicotine_10É M_6h	0.0759373	0.809314	135	0.993085
GTEx_Prostate_PC3_BRD.K24885102_5É M_24h	0.0759275	0.809283	135	0.993085
GTEx_Prostate_PC3_BRD.K32027259_5É M_24h	0.0759409	0.809326	135	0.993085
GTEx_Prostate_PC3_BRD.K16838397_5É M_24h	0.0759239	0.809272	135	0.993085
GTEx_Prostate_PC3_methiopril_1.11um_24h	0.0759226	0.809268	135	0.993085
GTEx_Prostate_PC3_retigabine_10.0um_24h	0.0758947	0.80918	135	0.993085
GTEx_Prostate_PC3_phentermine_0.12um_24h	0.0758981	0.809191	135	0.993085
GTEx_Prostate_VCAP_valproic.acid_10É M_24h	0.0759323	0.809298	135	0.993085
GTEx_Prostate_VCAP_BRD.K83831887_5É M_6h	0.0759006	0.809199	135	0.993085
GTEx_Prostate_VCAP_BRD.K46473681_5É M_6h	0.0759177	0.809252	135	0.993085
GTEx_Prostate_VCAP_BRD.K12241427_5É M_6h	0.0759445	0.809337	135	0.993085
GTEx_Skin_Not_Sun_Exposed_Suprapubic_A375_BRD.K23027438_10É M_6h	0.0412898	0.809159	451	0.993085
GTEx_Skin_Not_Sun_Exposed_Suprapubic_A375_raloxifene_10É M_24h.1	0.041291	0.809166	451	0.993085
GTEx_Skin_Not_Sun_Exposed_Suprapubic_A375_crizotinib_1.11É M_24h	0.0413113	0.809283	451	0.993085
GTEx_Skin_Not_Sun_Exposed_Suprapubic_A375_PF.543_0.12É M_24h	0.0412871	0.809143	451	0.993085
GTEx_Skin_Not_Sun_Exposed_Suprapubic_A375_EPZ.005687_6.0um_6h	0.0413153	0.809306	451	0.993085
GTEx_Skin_Not_Sun_Exposed_Suprapubic_A375_etoricoxib_3.33um_24h	0.0412964	0.809197	451	0.993085
GTEx_Skin_Not_Sun_Exposed_Suprapubic_A375_equol_0.04um_24h	0.0413185	0.809325	451	0.993085
GTEx_Skin_Sun_Exposed_Lower_leg_A375_cariporide_3.33um_24h	0.0370652	0.809339	560	0.993085
GTEx_Skin_Sun_Exposed_Lower_leg_A375_narlaprevir_3.33um_24h	0.0370692	0.809365	560	0.993085
GTEx_Skin_Sun_Exposed_Lower_leg_A375_tiagabine_1.11um_24h	0.037048	0.809229	560	0.993085
GTEx_Uterus_HELA_VP.20629_3.33um_24h	0.0835093	0.809321	112	0.993085
GTEx_Uterus_HELA_ixazomib.citrate_0.04um_24h	0.0834923	0.809272	112	0.993085
GTEx_Uterus_HELA_carbamazepine_0.37um_24h	0.0834839	0.809248	112	0.993085
GTEx_Brain_Hypothalamus_NEU_BRD.K80579245_10É M_24h	0.0809888	0.809376	119	0.99309
GTEx_Pancreas_YAPC_riluzole_10.0um_24h	0.0488793	0.809373	323	0.99309
GTEx_Breast_Mammary_Tissue_MCF7_BRD.K09059658_5É M_24h	0.0514364	0.809418	292	0.993091
GTEx_Brain_Hypothalamus_NPC_BRD.K51329831_10É M_24h	0.0809924	0.809386	119	0.993091
GTEx_Brain_Putamen_basal_ganglia_NPC_BRD.A06779035_10É M_24h	0.0699129	0.809399	159	0.993091
GTEx_Brain_Hypothalamus_NPC.CAS9_olaparib_10.0um_24h	0.0809924	0.809386	119	0.993091
GTEx_Colon_Sigmoid_AGS_pimozide_10É M_6h	0.051609	0.809392	290	0.993091
GTEx_Colon_Transverse_LOVO_parthenolide_10É M_6h	0.0507389	0.809409	300	0.993091
GTEx_Liver_HEPG2_KU.C104122_10É M_6h	0.0656614	0.809417	180	0.993091
GTEx_Liver_HEPG2_BRD.K94818765_20É M_24h	0.0656588	0.809407	180	0.993091
GTEx_Muscle_Skeletal_SKB_cinnarizine_10É M_24h	0.0392472	0.809413	500	0.993091
GTEx_Pancreas_YAPC_lisofylline_0.12um_24h	0.0488852	0.809401	323	0.993091
GTEx_Skin_Not_Sun_Exposed_Suprapubic_A375_halometasone_10É M_6h	0.0413313	0.809398	451	0.993091
GTEx_Skin_Not_Sun_Exposed_Suprapubic_A375_BRD.K25923961_5É M_24h	0.0413334	0.80941	451	0.993091
GTEx_Uterus_HELA_LY.2801653_1.11um_24h	0.083535	0.809394	112	0.993091
GTEx_Brain_Nucleus_accumbens_basal_ganglia_MNEU.E_NVP.TAE226_3.33um_24h	0.0660359	0.809425	178	0.993095
GTEx_Brain_Cerebellar_Hemisphere_NEU_raltegravir_10É M_24h	0.0547493	0.809428	258	0.993095
GTEx_Breast_Mammary_Tissue_MCF7_PLX.4720_0.04um_3h	0.0514402	0.809436	292	0.993101
GTEx_Brain_Cerebellar_Hemisphere_NPC_BRD.K11795542_10É M_24h	0.0547521	0.80944	258	0.993102
GTEx_Adipose_Visceral_Omentum_ASC_GW.441756_10É M_24h.1	0.0452998	0.809464	376	0.993119
GTEx_Brain_Frontal_Cortex_BA9_NEU_BRD.K91834385_10É M_24h	0.0676014	0.809462	170	0.993119
GTEx_Brain_Cerebellar_Hemisphere_NPC_BRD.K82462389_10É M_24h	0.0547576	0.809464	258	0.993119
GTEx_Breast_Mammary_Tissue_MCF7_veliparib_500nM_6h	0.051459	0.809523	292	0.993128
GTEx_Breast_Mammary_Tissue_SKBR3_BX.912_0.04um_3h	0.0514491	0.809478	292	0.993128
GTEx_Brain_Nucleus_accumbens_basal_ganglia_NEU_aprepitant_10É M_24h	0.0660614	0.809517	178	0.993128
GTEx_Brain_Nucleus_accumbens_basal_ganglia_NEU_BRD.K10283649_10É M_24h	0.0660711	0.809552	178	0.993128
GTEx_Brain_Cerebellum_NPC_BRD.K16752617_10É M_24h	0.046372	0.809494	359	0.993128
GTEx_Brain_Cerebellar_Hemisphere_NPC_MK.1775_0.37um_24h	0.0547685	0.809512	258	0.993128
GTEx_Brain_Cortex_NPC_ponatinib_10.0um_24h	0.0580454	0.809552	230	0.993128
GTEx_Brain_Hypothalamus_NPC.CAS9_everolimus_10.0um_24h	0.0810458	0.809544	119	0.993128
GTEx_Brain_Anterior_cingulate_cortex_BA24_NPC.TAK_KIN001.242_0.37um_24h	0.0722815	0.809491	149	0.993128
GTEx_Colon_Transverse_HT29_cymarin_10É M_6h	0.0507643	0.809528	300	0.993128
GTEx_Colon_Sigmoid_HT29_MG.132_20.0um_24h.137	0.051634	0.809507	290	0.993128
GTEx_Colon_Transverse_HT29_closantel_0.04um_24h	0.0507599	0.809507	300	0.993128
GTEx_Colon_Transverse_HT29_gaboxadol_3.33um_24h	0.0507685	0.809548	300	0.993128
GTEx_Small_Intestine_Terminal_Ileum_HT29_torin.2_10.0um_24h	0.0715601	0.80951	152	0.993128
GTEx_Lung_A549_KU.C103884_10É M_24h	0.0404631	0.809533	471	0.993128
GTEx_Lung_A549_KU.C103884_10É M_6h	0.0404614	0.809523	471	0.993128
GTEx_Lung_A549_NVP.BEZ235_1.11um_24h	0.0404555	0.809488	471	0.993128
GTEx_Lung_HCC515_BRD.K56697208_10É M_6h	0.0404565	0.809494	471	0.993128
GTEx_Prostate_VCAP_BRD.K10275859_5É M_6h	0.0760103	0.809544	135	0.993128
GTEx_Skin_Sun_Exposed_Lower_leg_A375_BRD.K88243749_5É M_24h	0.0370983	0.809552	560	0.993128
GTEx_Skin_Sun_Exposed_Lower_leg_A375_BRD.K59176197_5É M_24h	0.0370876	0.809483	560	0.993128
GTEx_Skin_Not_Sun_Exposed_Suprapubic_A375_mepyramine_1.11um_24h	0.0413538	0.809528	451	0.993128
GTEx_Skin_Sun_Exposed_Lower_leg_A375_AT.13387_10.0um_24h	0.0370895	0.809495	560	0.993128
GTEx_Uterus_HELA_miltefosine_1.11um_24h	0.0835843	0.809535	112	0.993128
GTEx_Uterus_HELA_candesartan_1.11um_24h	0.0835777	0.809516	112	0.993128
GTEx_Breast_Mammary_Tissue_HME1_BX.795_3.33um_24h	0.0514814	0.809627	292	0.993128
GTEx_Breast_Mammary_Tissue_MCF7_MG.132_20.0um_24h.73	0.0514706	0.809577	292	0.993128
GTEx_Breast_Mammary_Tissue_SKBR3_foretinib_100nM_24h	0.0514714	0.809581	292	0.993128
GTEx_Breast_Mammary_Tissue_SKBR3_CHIR.99021_0.37um_3h	0.0514744	0.809595	292	0.993128
GTEx_Brain_Cerebellum_MNEU.E_idelalisib_10.0um_24h	0.046395	0.809612	359	0.993128
GTEx_Brain_Anterior_cingulate_cortex_BA24_NEU_BRD.K15918270_10É M_24h	0.0723213	0.809623	149	0.993128
GTEx_Brain_Cortex_NEU_BRD.K71339761_10É M_24h	0.0580644	0.80963	230	0.993128
GTEx_Brain_Putamen_basal_ganglia_NEU_NPK76.II.72.1_0.04um_24h	0.0699681	0.809588	159	0.993128
GTEx_Brain_Anterior_cingulate_cortex_BA24_NPC_ST.022313_10É M_24h	0.0723033	0.809563	149	0.993128
GTEx_Brain_Anterior_cingulate_cortex_BA24_NPC_lypressin_10É M_24h	0.0723114	0.80959	149	0.993128
GTEx_Brain_Cortex_NPC_Broad.Sai.370_10É M_24h	0.0580575	0.809601	230	0.993128
GTEx_Colon_Sigmoid_HT29_XMD.885_10.0um_24h	0.051655	0.809604	290	0.993128
GTEx_Colon_Transverse_HT29_GSK.1059615_0.12um_24h.3	0.0507768	0.809587	300	0.993128
GTEx_Small_Intestine_Terminal_Ileum_HT29_luteolin_0.12um_24h	0.0715806	0.809579	152	0.993128
GTEx_Small_Intestine_Terminal_Ileum_HT29_albendazole_3.33um_24h	0.0715772	0.809567	152	0.993128
GTEx_Colon_Sigmoid_RKO_KO.143_40É M_6h	0.0516611	0.809632	290	0.993128
GTEx_Small_Intestine_Terminal_Ileum_SW620_NVP.AUY922_10É M_6h	0.0715858	0.809596	152	0.993128
GTEx_Liver_HEPG2_ST.4029010_10É M_6h	0.0657077	0.809585	180	0.993128
GTEx_Lung_A549_radicicol_3.33um_24h.1	0.0404779	0.80962	471	0.993128
GTEx_Lung_NCIH2073_BRD.K78716413_10É M_6h	0.040469	0.809568	471	0.993128
GTEx_Cells_Transformed_fibroblasts_A673_lonidamine_100É M_6h	0.0393179	0.809603	499	0.993128
GTEx_Pancreas_YAPC_ingenol.mebutate_0.37um_24h	0.0489259	0.809599	323	0.993128
GTEx_Skin_Not_Sun_Exposed_Suprapubic_A375_BRD.K34019494_5É M_24h	0.0413704	0.809624	451	0.993128
GTEx_Skin_Sun_Exposed_Lower_leg_A375_BRD.K59725859_5É M_24h	0.0371069	0.809607	560	0.993128
GTEx_Skin_Sun_Exposed_Lower_leg_A375_geldanamycin_10É M_24h.22	0.0371102	0.809629	560	0.993128
GTEx_Breast_Mammary_Tissue_MCF7_cardiogenol.c_10É M_6h	0.0514887	0.809661	292	0.993136
GTEx_Breast_Mammary_Tissue_MCF7_BRD.K94676520_5É M_24h	0.0514887	0.809661	292	0.993136
GTEx_Brain_Caudate_basal_ganglia_NEU_RAF.265_1.11um_24h	0.0615437	0.809652	205	0.993136
GTEx_Brain_Cortex_NPC_A.66_10.0um_24h	0.0580716	0.809659	230	0.993136
GTEx_Colon_Transverse_HT29_BU.226_10É M_24h	0.0507916	0.809656	300	0.993136
GTEx_Colon_Transverse_SNUC4_TGX.115_100É M_6h	0.0507891	0.809644	300	0.993136
GTEx_Prostate_PC3_SR.33805_10.0um_24h	0.0760469	0.809659	135	0.993136
GTEx_Breast_Mammary_Tissue_MCF7_BRD.K67489890_5É M_24h	0.0514974	0.809701	292	0.993137
GTEx_Breast_Mammary_Tissue_MCF7_trichostatin.a_10É M_24h.29	0.0514903	0.809668	292	0.993137
GTEx_Breast_Mammary_Tissue_SKBR3_THZ.2.98.01_10.0um_24h	0.0514977	0.809703	292	0.993137
GTEx_Brain_Hippocampus_NEU_BRD.K86693415_10É M_24h	0.0787717	0.809692	126	0.993137
GTEx_Brain_Anterior_cingulate_cortex_BA24_NPC_danazol_10É M_24h	0.0723467	0.809707	149	0.993137
GTEx_Brain_Cerebellum_NPC_suramin_10É M_24h.1	0.0464163	0.809721	359	0.993137
GTEx_Brain_Hypothalamus_NPC_tretinoin_10É M_6h	0.0811099	0.809733	119	0.993137
GTEx_Brain_Nucleus_accumbens_basal_ganglia_NPC_BRD.K95041551_10É M_24h	0.0661125	0.809701	178	0.993137
GTEx_Brain_Anterior_cingulate_cortex_BA24_NPC_HG.9.91.01_1.11um_24h	0.0723522	0.809725	149	0.993137
GTEx_Colon_Transverse_HT29_BRD.K37184875_5É M_24h	0.0508064	0.809725	300	0.993137
GTEx_Colon_Transverse_HT29_BRD.K05353139_10É M_24h	0.0508074	0.80973	300	0.993137
GTEx_Small_Intestine_Terminal_Ileum_HT29_BRD.K06020002_10É M_6h	0.0716131	0.809687	152	0.993137
GTEx_Small_Intestine_Terminal_Ileum_HT29_volasertib_1.11um_24h	0.0716268	0.809733	152	0.993137
GTEx_Colon_Sigmoid_SW480_CHEMBL.374350_10É M_6h	0.0516747	0.809695	290	0.993137
GTEx_Lung_HCC515_dihomo.gamma.linolenic.acid_10É M_6h	0.0404927	0.809707	471	0.993137
GTEx_Lung_NCIH596_pemetrexed_90É M_6h	0.0404893	0.809687	471	0.993137
GTEx_Cells_Transformed_fibroblasts_SKB_baccatin.III_10É M_24h	0.0393332	0.809695	499	0.993137
GTEx_Muscle_Skeletal_SKB_doxepin_10É M_24h.2	0.0392995	0.80973	500	0.993137
GTEx_Prostate_PC3_BRD.K72267874_5É M_24h	0.0760591	0.809697	135	0.993137
GTEx_Prostate_PC3_propylthiouracil_0.37um_24h	0.0760543	0.809682	135	0.993137
GTEx_Skin_Not_Sun_Exposed_Suprapubic_A375_sulfafurazole_3.33um_24h	0.0413867	0.809718	451	0.993137
GTEx_Skin_Sun_Exposed_Lower_leg_SKMEL28_SRT.1720_10É M_6h	0.0371167	0.80967	560	0.993137
GTEx_Breast_Mammary_Tissue_MCF7_trifluridine_10.0um_24h	0.0515061	0.809742	292	0.993144
GTEx_Adipose_Visceral_Omentum_ASC_MD.II.008.P_10É M_24h	0.0453672	0.809818	376	0.99315
GTEx_Adipose_Visceral_Omentum_ASC_lisuride_10É M_24h	0.045361	0.809785	376	0.99315
GTEx_Adipose_Subcutaneous_ASC_VE.821_3.33um_24h	0.0393185	0.809846	500	0.99315
GTEx_Breast_Mammary_Tissue_HS578T_BMS.345541_10É M_24h	0.0515111	0.809764	292	0.99315
GTEx_Breast_Mammary_Tissue_MCF7_vincristine_10É M_24h.3	0.0515108	0.809763	292	0.99315
GTEx_Breast_Mammary_Tissue_MCF7_bortezomib_20.0um_24h.210	0.0515243	0.809826	292	0.99315
GTEx_Brain_Cerebellar_Hemisphere_NEU_BRD.K76236182_10É M_24h	0.0548379	0.809814	258	0.99315
GTEx_Brain_Cerebellar_Hemisphere_NEU_BRD.K55878534_10É M_24h	0.0548302	0.80978	258	0.99315
GTEx_Brain_Putamen_basal_ganglia_NEU_trehalose_10É M_24h	0.0700488	0.809863	159	0.99315
GTEx_Brain_Cortex_NEU_ZM.447439_3.33um_24h	0.0581014	0.809782	230	0.99315
GTEx_Brain_Putamen_basal_ganglia_NEU_TAK.715_3.33um_24h	0.0700428	0.809842	159	0.99315
GTEx_Brain_Cortex_NPC_BRD.K86048057_10É M_24h	0.0581157	0.80984	230	0.99315
GTEx_Brain_Cortex_NPC_BRD.K68504618_10É M_24h	0.0581204	0.80986	230	0.99315
GTEx_Brain_Frontal_Cortex_BA9_NPC_BG.1006_10É M_6h	0.067699	0.809806	170	0.99315
GTEx_Brain_Cerebellum_NPC.TAK_NU.7026_0.12um_24h	0.0464413	0.80985	359	0.99315
GTEx_Brain_Cortex_NPC.TAK_KIN001.244_1.11um_24h	0.0581117	0.809824	230	0.99315
GTEx_Colon_Transverse_HT29_BRD.K67887361_5É M_24h	0.0508356	0.809863	300	0.99315
GTEx_Colon_Sigmoid_HT29_bortezomib_20.0um_24h.81	0.0516968	0.809797	290	0.99315
GTEx_Colon_Sigmoid_HT29_MG.132_20.0um_24h.83	0.0516934	0.809782	290	0.99315
GTEx_Small_Intestine_Terminal_Ileum_HT29_hesperidin_3.33um_24h	0.0716661	0.809864	152	0.99315
GTEx_Spleen_THP1_AICA.ribonucleotide_10É M_6h	0.0547295	0.809807	259	0.99315
GTEx_Liver_HEPG2_erastin_0.04É M_24h	0.0657854	0.809867	180	0.99315
GTEx_Lung_A549_BRD.K50360938_10É M_6h	0.0405077	0.809795	471	0.99315
GTEx_Lung_A549_BRD.K84586204_5É M_24h	0.0405035	0.809771	471	0.99315
GTEx_Lung_NCIH596_fatostatin_10É M_6h	0.0405138	0.809832	471	0.99315
GTEx_Muscle_Skeletal_SKB_MRS.1334_10É M_24h	0.0393228	0.809872	500	0.99315
GTEx_Muscle_Skeletal_SKL.C_HG.9.91.01_3.33um_24h	0.0393124	0.809809	500	0.99315
GTEx_Ovary_COV644_BRD.K95606637_10É M_6h	0.072373	0.809794	149	0.99315
GTEx_Ovary_EFO27_QS.11_10É M_6h	0.0723731	0.809794	149	0.99315
GTEx_Prostate_PC3_BRD.K28668737_5É M_24h	0.0761055	0.809843	135	0.99315
GTEx_Prostate_PC3_BRD.K15998522_10É M_6h	0.0760946	0.809808	135	0.99315
GTEx_Prostate_PC3_pibenzimol_1.11um_24h	0.0760776	0.809755	135	0.99315
GTEx_Prostate_PC3_aminosalicylic.acid_1.11um_24h	0.0760957	0.809812	135	0.99315
GTEx_Skin_Not_Sun_Exposed_Suprapubic_A375_bms.906024_0.5um_6h.2	0.0414068	0.809834	451	0.99315
GTEx_Skin_Not_Sun_Exposed_Suprapubic_A375_goserelin.acetate_0.04um_24h	0.0414055	0.809826	451	0.99315
GTEx_Skin_Not_Sun_Exposed_Suprapubic_A375_tadalafil_0.04um_24h	0.0413946	0.809763	451	0.99315
GTEx_Skin_Sun_Exposed_Lower_leg_A375_tamibarotene_3.33um_24h	0.0371479	0.80987	560	0.99315
GTEx_Uterus_HELA_gestrinone_0.37um_24h	0.0837016	0.80987	112	0.99315
GTEx_Uterus_SNGM_mepacrine_10É M_6h	0.0836761	0.809797	112	0.99315
GTEx_Adipose_Subcutaneous_ASC_SB.590885_10É M_24h	0.0393264	0.809893	500	0.99315
GTEx_Brain_Cortex_NEU_MGCD.265_3.33um_24h	0.0581261	0.809883	230	0.99315
GTEx_Brain_Cerebellum_NPC.TAK_TPCA.1_10.0um_24h	0.0464509	0.809899	359	0.99315
GTEx_Small_Intestine_Terminal_Ileum_HT29_BRD.K31887147_10É M_6h	0.0716772	0.809901	152	0.99315
GTEx_Small_Intestine_Terminal_Ileum_HT29_vorinostat_10É M_6h.17	0.0716729	0.809886	152	0.99315
GTEx_Small_Intestine_Terminal_Ileum_HT29_SB.590885_10.0um_24h	0.0716746	0.809892	152	0.99315
GTEx_Liver_HEPG2_embelin_10É M_6h	0.0657889	0.80988	180	0.99315
GTEx_Lung_A549_BRD.K76988892_5É M_24h	0.0405248	0.809896	471	0.99315
GTEx_Skin_Sun_Exposed_Lower_leg_A375_molindone_0.12um_24h	0.037151	0.80989	560	0.99315
GTEx_Colon_Transverse_HT29_MG.132_20.0um_24h.30	0.0508447	0.809905	300	0.993152
GTEx_Adipose_Visceral_Omentum_ASC_BRD.K16057611_10É M_24h	0.0454246	0.810119	376	0.993159
GTEx_Breast_Mammary_Tissue_HME1_JWE.035_10.0um_24h	0.051606	0.810204	292	0.993159
GTEx_Breast_Mammary_Tissue_MCF7_alvespimycin_10É M_24h.1	0.0515834	0.810099	292	0.993159
GTEx_Breast_Mammary_Tissue_MCF7_ibrutinib_1É M_6h	0.0515961	0.810158	292	0.993159
GTEx_Breast_Mammary_Tissue_MCF7_radicicol_10.0um_24h	0.0515725	0.810049	292	0.993159
GTEx_Breast_Mammary_Tissue_MCF7_anisodamine_3.33um_24h	0.0515716	0.810044	292	0.993159
GTEx_Breast_Mammary_Tissue_MCF7_bortezomib_20.0um_24h.79	0.0515821	0.810093	292	0.993159
GTEx_Breast_Mammary_Tissue_MCF7_ketotifen_0.37um_24h	0.0516058	0.810203	292	0.993159
GTEx_Breast_Mammary_Tissue_MCF7_pomalidomide_0.37um_24h	0.0515945	0.81015	292	0.993159
GTEx_Brain_Caudate_basal_ganglia_NEU_tyramine_10É M_24h	0.0616446	0.810043	205	0.993159
GTEx_Brain_Cerebellar_Hemisphere_NEU_BRD.K09460252_10É M_24h	0.0548763	0.809981	258	0.993159
GTEx_Brain_Cerebellar_Hemisphere_NEU_cyanopindolol_10É M_6h	0.0548786	0.809991	258	0.993159
GTEx_Brain_Cerebellum_NEU_BRD.K58070753_10É M_24h	0.0464633	0.809962	359	0.993159
GTEx_Brain_Cortex_NEU_BRD.K74711637_10É M_24h	0.0581487	0.809976	230	0.993159
GTEx_Brain_Cortex_NEU_chrysamine.g_10É M_24h	0.0581739	0.810079	230	0.993159
GTEx_Brain_Frontal_Cortex_BA9_NEU_BRD.K91047982_10É M_24h	0.0677674	0.810047	170	0.993159
GTEx_Brain_Hippocampus_NEU_BRD.K49417484_10É M_24h	0.0788767	0.81001	126	0.993159
GTEx_Brain_Hippocampus_NEU_vanillyl.glycol_10É M_24h	0.0788541	0.809942	126	0.993159
GTEx_Brain_Hypothalamus_NEU_BRD.K43807558_10É M_6h	0.0812331	0.810095	119	0.993159
GTEx_Brain_Nucleus_accumbens_basal_ganglia_NEU_SA.103006_10É M_24h	0.0662461	0.810183	178	0.993159
GTEx_Brain_Caudate_basal_ganglia_NEU_KIN001.260_0.37um_24h	0.0616189	0.809943	205	0.993159
GTEx_Brain_Cerebellar_Hemisphere_NEU_XMD.892_1.11um_24h	0.054917	0.810158	258	0.993159
GTEx_Brain_Cerebellar_Hemisphere_NEU_mitoxantrone_10.0um_24h	0.054903	0.810097	258	0.993159
GTEx_Brain_Cerebellum_NEU_AZD.4547_10.0um_24h	0.0464939	0.810119	359	0.993159
GTEx_Brain_Anterior_cingulate_cortex_BA24_NPC_BRD.K29345712_10É M_24h	0.0724293	0.809979	149	0.993159
GTEx_Brain_Anterior_cingulate_cortex_BA24_NPC_riluzole_10É M_24h.2	0.0724229	0.809958	149	0.993159
GTEx_Brain_Cerebellar_Hemisphere_NPC_purpurogallin_10É M_24h	0.0549268	0.8102	258	0.993159
GTEx_Brain_Cerebellar_Hemisphere_NPC_valproic.acid_10É M_6h.1	0.054865	0.809932	258	0.993159
GTEx_Brain_Cerebellum_NPC_BRD.K71742078_10É M_24h	0.0465087	0.810195	359	0.993159
GTEx_Brain_Cortex_NPC_risperidone_10É M_6h	0.0581389	0.809935	230	0.993159
GTEx_Brain_Frontal_Cortex_BA9_NPC_paxilline_10É M_24h	0.0677999	0.810161	170	0.993159
GTEx_Brain_Hippocampus_NPC_levcromakalim_10É M_24h	0.0788691	0.809987	126	0.993159
GTEx_Brain_Hippocampus_NPC_triciribine_10É M_24h.2	0.0788721	0.809996	126	0.993159
GTEx_Brain_Putamen_basal_ganglia_NPC_taurodeoxycholic.acid_10É M_24h	0.0700726	0.809944	159	0.993159
GTEx_Brain_Putamen_basal_ganglia_NPC_BRD.A12426960_10É M_24h	0.0700845	0.809985	159	0.993159
GTEx_Brain_Caudate_basal_ganglia_NPC.CAS9_olaparib_10.0um_24h.1	0.0616718	0.810148	205	0.993159
GTEx_Brain_Cerebellum_NPC.CAS9_ponatinib_0.04um_24h	0.0464954	0.810127	359	0.993159
GTEx_Brain_Cortex_NPC.CAS9_PF.03758309_1.11um_24h	0.0581458	0.809964	230	0.993159
GTEx_Brain_Caudate_basal_ganglia_NPC.TAK_dasatinib_3.33um_24h.2	0.0616784	0.810174	205	0.993159
GTEx_Brain_Cerebellum_NPC.TAK_PD.0325901_10.0um_24h.2	0.046459	0.809941	359	0.993159
GTEx_Brain_Cortex_NPC.TAK_MLN.8054_0.37um_24h	0.0581502	0.809982	230	0.993159
GTEx_Colon_Sigmoid_AGS_SRT.1720_10É M_6h	0.0517463	0.810025	290	0.993159
GTEx_Colon_Sigmoid_HT115_SRT.1720_10É M_6h	0.0517635	0.810105	290	0.993159
GTEx_Colon_Sigmoid_HT29_BRD.K81699431_5É M_24h	0.0517596	0.810087	290	0.993159
GTEx_Colon_Sigmoid_HT29_BRD.K36796217_10É M_24h	0.0517698	0.810134	290	0.993159
GTEx_Colon_Transverse_HT29_HG.6.64.01_10É M_6h	0.0509046	0.810186	300	0.993159
GTEx_Colon_Transverse_HT29_ezetimibe_10É M_6h.2	0.0508941	0.810137	300	0.993159
GTEx_Colon_Transverse_HT29_BRD.K38934024_5É M_24h	0.0509032	0.810179	300	0.993159
GTEx_Small_Intestine_Terminal_Ileum_HT29_BRD.K63607326_5É M_24h	0.0717601	0.810177	152	0.993159
GTEx_Colon_Sigmoid_HT29_propentofylline_0.37um_24h	0.0517591	0.810084	290	0.993159
GTEx_Colon_Transverse_HT29_MG.132_20.0um_24h.105	0.0509029	0.810178	300	0.993159
GTEx_Small_Intestine_Terminal_Ileum_HT29_YM.201636_1.11um_24h	0.0717139	0.810023	152	0.993159
GTEx_Small_Intestine_Terminal_Ileum_HT29_anacardic.acid_0.04um_24h	0.07169	0.809943	152	0.993159
GTEx_Small_Intestine_Terminal_Ileum_HT29_darapladib_10.0um_24h	0.0717276	0.810069	152	0.993159
GTEx_Small_Intestine_Terminal_Ileum_LOVO_7.nitroindazole_80É M_6h	0.0717157	0.810029	152	0.993159
GTEx_Colon_Sigmoid_NCIH508_idarubicin_100nM_6h	0.0517746	0.810156	290	0.993159
GTEx_Small_Intestine_Terminal_Ileum_RKO_alda.1_40É M_6h	0.0717277	0.810069	152	0.993159
GTEx_Small_Intestine_Terminal_Ileum_SW620_cerulenin_40É M_6h	0.0717635	0.810188	152	0.993159
GTEx_Spleen_JURKAT_dacomitinib_0.12um_24h	0.0548019	0.810122	259	0.993159
GTEx_Whole_Blood_NOMO1_BRD.K21614065_10É M_6h	0.0432731	0.81009	414	0.993159
GTEx_Liver_HEPG2_ciclacillin_10É M_6h	0.0658178	0.809984	180	0.993159
GTEx_Liver_HEPG2_L.655240_10É M_6h	0.0658208	0.809995	180	0.993159
GTEx_Liver_HEPG2_arecaidine.propargyl.ester_10É M_6h	0.0658435	0.810078	180	0.993159
GTEx_Liver_PHH_aminopurvalanol.a_50É M_24h	0.0658291	0.810025	180	0.993159
GTEx_Lung_A549_azaperone_10É M_6h	0.0405339	0.80995	471	0.993159
GTEx_Lung_A549_XAV.939_100nM_6h	0.0405706	0.810166	471	0.993159
GTEx_Lung_HCC515_GSK.429286A_10É M_6h	0.0405311	0.809933	471	0.993159
GTEx_Lung_HCC515_flupirtine_10É M_6h	0.0405747	0.81019	471	0.993159
GTEx_Ovary_TYKNU_PP.30_10É M_6h	0.0724528	0.810057	149	0.993159
GTEx_Pancreas_YAPC_pidotimod_0.12um_24h	0.0490091	0.810005	323	0.993159
GTEx_Pancreas_YAPC_brequinar_3.33um_24h	0.0490123	0.81002	323	0.993159
GTEx_Prostate_PC3_phenazopyridine_10É M_24h.1	0.0761799	0.810076	135	0.993159
GTEx_Prostate_PC3_dipivefrine_10É M_6h.1	0.0761591	0.810011	135	0.993159
GTEx_Prostate_PC3_BRD.K81469015_5É M_24h	0.0761689	0.810041	135	0.993159
GTEx_Prostate_VCAP_irinotecan_10É M_24h.1	0.0762202	0.810202	135	0.993159
GTEx_Prostate_VCAP_BRD.K48053776_5É M_24h	0.0761971	0.81013	135	0.993159
GTEx_Prostate_VCAP_BRD.K66199575_5É M_24h	0.0761494	0.80998	135	0.993159
GTEx_Prostate_VCAP_BRD.K37255594_5É M_6h	0.0761396	0.80995	135	0.993159
GTEx_Prostate_VCAP_BRD.K00458136_5É M_6h	0.0762055	0.810156	135	0.993159
GTEx_Skin_Not_Sun_Exposed_Suprapubic_A375_BRD.A43805296_10É M_24h	0.0414528	0.810098	451	0.993159
GTEx_Skin_Not_Sun_Exposed_Suprapubic_A375_BRD.K68743686_5É M_24h	0.0414624	0.810154	451	0.993159
GTEx_Skin_Not_Sun_Exposed_Suprapubic_A375_alpha.estradiol_0.04É M_24h	0.041422	0.809921	451	0.993159
GTEx_Skin_Sun_Exposed_Lower_leg_A375_BRD.K55185663_5É M_24h	0.0371993	0.8102	560	0.993159
GTEx_Skin_Sun_Exposed_Lower_leg_A375_BRD.K63233328_5É M_24h	0.0371749	0.810044	560	0.993159
GTEx_Skin_Sun_Exposed_Lower_leg_A375_BRD.K83675132_5É M_24h	0.037172	0.810025	560	0.993159
GTEx_Skin_Sun_Exposed_Lower_leg_A375_BRD.K79962460_5É M_24h	0.0371563	0.809924	560	0.993159
GTEx_Skin_Not_Sun_Exposed_Suprapubic_A375_spironolactone_0.12um_24h	0.04145	0.810082	451	0.993159
GTEx_Skin_Sun_Exposed_Lower_leg_A375_trametinib_10.0um_24h	0.0371716	0.810022	560	0.993159
GTEx_Skin_Sun_Exposed_Lower_leg_A375_canagliflozin_0.12um_24h	0.0371819	0.810089	560	0.993159
GTEx_Uterus_HELA_bortezomib_20.0um_24h.192	0.083787	0.810114	112	0.993159
GTEx_Uterus_HELA_indibulin_10.0um_24h	0.0838169	0.810199	112	0.993159
GTEx_Breast_Mammary_Tissue_MCF7_BRD.K14352739_5É M_24h	0.051608	0.810213	292	0.993166
GTEx_Prostate_PC3_BRD.K35202752_5É M_24h	0.0762251	0.810218	135	0.993168
GTEx_Adipose_Subcutaneous_ASC_mosapride_10É M_24h	0.0394023	0.810353	500	0.993169
GTEx_Adipose_Subcutaneous_ASC_CGP.12177_10É M_24h	0.0395673	0.81135	500	0.993169
GTEx_Adipose_Visceral_Omentum_ASC_GSK.1059615_0.12um_24h.2	0.0455551	0.810804	376	0.993169
GTEx_Adipose_Visceral_Omentum_ASC_PD.0325901_10.0um_24h.2	0.0455137	0.810587	376	0.993169
GTEx_Adipose_Visceral_Omentum_ASC.C_Y.27632_0.12um_24h	0.0455543	0.8108	376	0.993169
GTEx_Breast_Mammary_Tissue_BT20_TGX.221_0.12um_24h	0.0517663	0.810944	292	0.993169
GTEx_Breast_Mammary_Tissue_BT20_AZD.8055_10.0um_24h	0.0516171	0.810255	292	0.993169
GTEx_Breast_Mammary_Tissue_BT20_torin.1_10.0um_24h	0.0517357	0.810803	292	0.993169
GTEx_Breast_Mammary_Tissue_HME1_ZM.447439_0.04um_24h	0.0516569	0.810439	292	0.993169
GTEx_Breast_Mammary_Tissue_HME1_serdemetan_0.04um_24h	0.0517938	0.811071	292	0.993169
GTEx_Breast_Mammary_Tissue_MCF10A_XMD.1527_10É M_24h	0.0516983	0.81063	292	0.993169
GTEx_Breast_Mammary_Tissue_MCF10A_linifanib_100nM_24h	0.0517753	0.810986	292	0.993169
GTEx_Breast_Mammary_Tissue_MCF7_BRD.A66846505_10É M_24h	0.0516154	0.810247	292	0.993169
GTEx_Breast_Mammary_Tissue_MCF7_methotrexate_10É M_24h	0.0516797	0.810544	292	0.993169
GTEx_Breast_Mammary_Tissue_MCF7_BRD.K81807412_10É M_24h	0.0518108	0.811149	292	0.993169
GTEx_Breast_Mammary_Tissue_MCF7_acipimox_10É M_6h	0.051731	0.810781	292	0.993169
GTEx_Breast_Mammary_Tissue_MCF7_BRD.K96063588_5É M_24h	0.0517047	0.81066	292	0.993169
GTEx_Breast_Mammary_Tissue_MCF7_BRD.K14415573_5É M_24h	0.0517969	0.811085	292	0.993169
GTEx_Breast_Mammary_Tissue_MCF7_BRD.K04750859_5É M_24h	0.0518181	0.811183	292	0.993169
GTEx_Breast_Mammary_Tissue_MCF7_fulvestrant_500nM_24h.2	0.0517564	0.810898	292	0.993169
GTEx_Breast_Mammary_Tissue_MCF7_HDAC3.selective_10É M_6h.1	0.0516374	0.810349	292	0.993169
GTEx_Breast_Mammary_Tissue_MCF7_ingenol_10nM_6h.1	0.0518532	0.811344	292	0.993169
GTEx_Breast_Mammary_Tissue_MCF7_ingenol_3É M_6h	0.0516622	0.810463	292	0.993169
GTEx_Breast_Mammary_Tissue_MCF7_selumetinib_100nM_24h	0.0518249	0.811214	292	0.993169
GTEx_Breast_Mammary_Tissue_MCF7_imatinib_100nM_24h	0.0518432	0.811298	292	0.993169
GTEx_Breast_Mammary_Tissue_MCF7_CHIR.99021_500nM_24h	0.0517463	0.810852	292	0.993169
GTEx_Breast_Mammary_Tissue_MCF7_XMD.1527_500nM_24h	0.0516197	0.810267	292	0.993169
GTEx_Breast_Mammary_Tissue_MCF7_SA.424170_500nM_6h	0.0518386	0.811277	292	0.993169
GTEx_Breast_Mammary_Tissue_MCF7_SA.1922261_10É M_6h	0.051814	0.811164	292	0.993169
GTEx_Breast_Mammary_Tissue_MCF7_BRD.K71303366_10É M_24h.1	0.0516301	0.810315	292	0.993169
GTEx_Breast_Mammary_Tissue_MCF7_sirolimus_100nM_6h.3	0.0516633	0.810468	292	0.993169
GTEx_Breast_Mammary_Tissue_MCF7_PF.431396_10.0um_3h	0.0517681	0.810952	292	0.993169
GTEx_Breast_Mammary_Tissue_MCF7_anacardic.acid_3.33um_24h	0.0517727	0.810973	292	0.993169
GTEx_Breast_Mammary_Tissue_MCF7_MG.132_20.0um_24h.28	0.0517609	0.810919	292	0.993169
GTEx_Breast_Mammary_Tissue_MCF7_ICI.162846_3.33um_24h	0.0517183	0.810723	292	0.993169
GTEx_Breast_Mammary_Tissue_MCF7_dapivirine_1.11um_24h	0.0516914	0.810598	292	0.993169
GTEx_Breast_Mammary_Tissue_MCF7_pimozide_0.37um_24h	0.0517439	0.810841	292	0.993169
GTEx_Breast_Mammary_Tissue_MCF7_tipifarnib.P2_1.11um_24h	0.0518027	0.811112	292	0.993169
GTEx_Breast_Mammary_Tissue_MCF7_fosfomycin_0.04um_24h	0.0517059	0.810665	292	0.993169
GTEx_Breast_Mammary_Tissue_MCF7_PF.04447943_10.0um_24h	0.0517846	0.811028	292	0.993169
GTEx_Breast_Mammary_Tissue_MCF7_MK.2206_0.04um_24h.1	0.0517057	0.810664	292	0.993169
GTEx_Breast_Mammary_Tissue_MCF7_bortezomib_20.0um_24h.276	0.0517579	0.810905	292	0.993169
GTEx_Brain_Anterior_cingulate_cortex_BA24_MNEU.E_tanespimycin_10.0um_24h	0.0727621	0.811075	149	0.993169
GTEx_Brain_Anterior_cingulate_cortex_BA24_MNEU.E_cabozantinib_0.04um_24h	0.0726261	0.810628	149	0.993169
GTEx_Brain_Caudate_basal_ganglia_MNEU.E_OSI.930_0.37um_24h	0.0617548	0.810469	205	0.993169
GTEx_Brain_Cerebellar_Hemisphere_MNEU.E_amuvatinib_3.33um_24h	0.0551403	0.811126	258	0.993169
GTEx_Brain_Cortex_MNEU.E_HG.14.10.04_0.12um_24h	0.0582656	0.810455	230	0.993169
GTEx_Brain_Putamen_basal_ganglia_MNEU.E_SAR.245409_0.12um_24h	0.0703876	0.811016	159	0.993169
GTEx_Brain_Putamen_basal_ganglia_MNEU.E_NVP.TAE226_10.0um_24h	0.0701651	0.810259	159	0.993169
GTEx_Brain_Anterior_cingulate_cortex_BA24_NEU_BIX.01338_10É M_24h	0.0728339	0.811311	149	0.993169
GTEx_Brain_Anterior_cingulate_cortex_BA24_NEU_BRD.K97103850_10É M_24h	0.0726271	0.810631	149	0.993169
GTEx_Brain_Anterior_cingulate_cortex_BA24_NEU_etoposide_10É M_24h	0.0725064	0.810233	149	0.993169
GTEx_Brain_Caudate_basal_ganglia_NEU_BRD.K91047982_10É M_24h	0.0617637	0.810504	205	0.993169
GTEx_Brain_Caudate_basal_ganglia_NEU_WAY.262611_10É M_6h	0.061965	0.811281	205	0.993169
GTEx_Brain_Cerebellar_Hemisphere_NEU_BRD.K69501658_10É M_24h	0.0550184	0.810598	258	0.993169
GTEx_Brain_Cerebellar_Hemisphere_NEU_GDC.0879_10É M_24h	0.0550515	0.810742	258	0.993169
GTEx_Brain_Cerebellar_Hemisphere_NEU_BRD.K72354054_10É M_24h	0.055033	0.810662	258	0.993169
GTEx_Brain_Cerebellum_NEU_BRD.K89156937_10É M_24h	0.0466719	0.811031	359	0.993169
GTEx_Brain_Cerebellum_NEU_trichostatin.a_10É M_24h.7	0.0465459	0.810386	359	0.993169
GTEx_Brain_Cortex_NEU_BRD.K47709646_10É M_24h	0.0583618	0.810849	230	0.993169
GTEx_Brain_Cortex_NEU_BRD.K11778372_10É M_24h	0.0582237	0.810283	230	0.993169
GTEx_Brain_Cortex_NEU_cephaeline_10É M_24h	0.0582752	0.810495	230	0.993169
GTEx_Brain_Cortex_NEU_wortmannin_10É M_24h.5	0.0582779	0.810506	230	0.993169
GTEx_Brain_Cortex_NEU_BRD.K69548259_10É M_24h	0.0582489	0.810387	230	0.993169
GTEx_Brain_Cortex_NEU_BRD.A79058669_10É M_24h	0.0583687	0.810877	230	0.993169
GTEx_Brain_Cortex_NEU_BG.1025_10É M_24h	0.0583403	0.810761	230	0.993169
GTEx_Brain_Frontal_Cortex_BA9_NEU_azacyclonol_10É M_24h	0.068052	0.811048	170	0.993169
GTEx_Brain_Frontal_Cortex_BA9_NEU_BRD.K16034108_10É M_24h	0.0679428	0.810664	170	0.993169
GTEx_Brain_Hippocampus_NEU_BRD.K63279176_10É M_24h	0.079298	0.811284	126	0.993169
GTEx_Brain_Hippocampus_NEU_BRD.K73118655_10É M_24h	0.079289	0.811257	126	0.993169
GTEx_Brain_Hippocampus_NEU_BRD.K89912164_10É M_24h	0.079256	0.811157	126	0.993169
GTEx_Brain_Hypothalamus_NEU_STK.674938_10É M_24h	0.0813575	0.810461	119	0.993169
GTEx_Brain_Hypothalamus_NEU_CP.94253_10É M_24h	0.0814981	0.810874	119	0.993169
GTEx_Brain_Hypothalamus_NEU_BRD.K20197338_10É M_24h	0.0813896	0.810555	119	0.993169
GTEx_Brain_Hypothalamus_NEU_BRD.K88373420_10É M_24h	0.0814197	0.810644	119	0.993169
GTEx_Brain_Nucleus_accumbens_basal_ganglia_NEU_MW.STK33.4C_10É M_24h	0.0664392	0.810879	178	0.993169
GTEx_Brain_Nucleus_accumbens_basal_ganglia_NEU_XMD.132_10É M_24h	0.0663068	0.810402	178	0.993169
GTEx_Brain_Nucleus_accumbens_basal_ganglia_NEU_CGS.12066B_10É M_24h	0.0663423	0.81053	178	0.993169
GTEx_Brain_Putamen_basal_ganglia_NEU_BRD.K36031023_10É M_24h	0.0703936	0.811036	159	0.993169
GTEx_Brain_Putamen_basal_ganglia_NEU_acitretin_10É M_24h	0.0704249	0.811142	159	0.993169
GTEx_Brain_Putamen_basal_ganglia_NEU_BRD.K69894866_10É M_24h	0.070189	0.81034	159	0.993169
GTEx_Brain_Anterior_cingulate_cortex_BA24_NEU_SB.216763_0.37um_24h	0.072773	0.811111	149	0.993169
GTEx_Brain_Anterior_cingulate_cortex_BA24_NEU_daminozide_1.11um_24h	0.0726497	0.810705	149	0.993169
GTEx_Brain_Caudate_basal_ganglia_NEU_SAR.245409_3.33um_24h	0.0618842	0.81097	205	0.993169
GTEx_Brain_Cerebellar_Hemisphere_NEU_TPCA.1_10.0um_24h	0.0550886	0.810902	258	0.993169
GTEx_Brain_Cerebellum_NEU_TPCA.1_1.11um_24h	0.0467315	0.811336	359	0.993169
GTEx_Brain_Cerebellum_NEU_GDC.0068_0.12um_24h	0.0466641	0.810991	359	0.993169
GTEx_Brain_Cerebellum_NEU_PF.03758309_3.33um_24h	0.0465852	0.810588	359	0.993169
GTEx_Brain_Cortex_NEU_BGT.226_0.12um_24h	0.0584382	0.811162	230	0.993169
GTEx_Brain_Cortex_NEU_PFI.1_10.0um_24h	0.0582323	0.810319	230	0.993169
GTEx_Brain_Cortex_NEU_BX.795_0.12um_24h	0.0584508	0.811213	230	0.993169
GTEx_Brain_Cortex_NEU_CC.401_3.33um_24h	0.0584309	0.811132	230	0.993169
GTEx_Brain_Frontal_Cortex_BA9_NEU_chelerythrine_1.11um_24h	0.0680142	0.810915	170	0.993169
GTEx_Brain_Hippocampus_NEU_ABT.737_1.11um_24h	0.079253	0.811148	126	0.993169
GTEx_Brain_Hypothalamus_NEU_CX.5461_0.04um_24h	0.0814126	0.810623	119	0.993169
GTEx_Brain_Hypothalamus_NEU_HMN.214_1.11um_24h	0.0816512	0.811323	119	0.993169
GTEx_Brain_Nucleus_accumbens_basal_ganglia_NEU_SYK.inhibitor_0.12um_24h	0.0664828	0.811035	178	0.993169
GTEx_Brain_Putamen_basal_ganglia_NEU_resveratrol_0.04um_24h	0.0704422	0.811201	159	0.993169
GTEx_Brain_Anterior_cingulate_cortex_BA24_NPC_EMF.sumo1.11_10É M_24h	0.0727676	0.811093	149	0.993169
GTEx_Brain_Anterior_cingulate_cortex_BA24_NPC_albendazole_10É M_24h	0.0726479	0.810699	149	0.993169
GTEx_Brain_Anterior_cingulate_cortex_BA24_NPC_BML.257_10É M_24h	0.0726554	0.810724	149	0.993169
GTEx_Brain_Anterior_cingulate_cortex_BA24_NPC_metolazone_10É M_24h	0.072666	0.810759	149	0.993169
GTEx_Brain_Anterior_cingulate_cortex_BA24_NPC_BRD.K85236313_10É M_24h	0.0728474	0.811355	149	0.993169
GTEx_Brain_Cerebellar_Hemisphere_NPC_BRD.K70161581_10É M_24h	0.054996	0.810501	258	0.993169
GTEx_Brain_Cerebellar_Hemisphere_NPC_geldanamycin_10É M_24h.2	0.0550613	0.810784	258	0.993169
GTEx_Brain_Cerebellar_Hemisphere_NPC_BRD.K38700430_10É M_24h	0.0550779	0.810856	258	0.993169
GTEx_Brain_Cerebellar_Hemisphere_NPC_nor.1.chlorpromazine_10É M_24h.1	0.0551808	0.811302	258	0.993169
GTEx_Brain_Cerebellar_Hemisphere_NPC_BRD.K83161876_10É M_6h	0.0550903	0.81091	258	0.993169
GTEx_Brain_Cerebellum_NPC_calcitriol_10É M_24h.1	0.046614	0.810735	359	0.993169
GTEx_Brain_Cortex_NPC_GR.32191_10É M_24h	0.0582274	0.810299	230	0.993169
GTEx_Brain_Cortex_NPC_BRD.K26359746_10É M_24h	0.0583845	0.810942	230	0.993169
GTEx_Brain_Frontal_Cortex_BA9_NPC_BRD.K23628492_10É M_6h	0.0680881	0.811175	170	0.993169
GTEx_Brain_Hippocampus_NPC_K.858_10É M_24h	0.079322	0.811356	126	0.993169
GTEx_Brain_Hypothalamus_NPC_EHNA_10É M_6h	0.0813912	0.81056	119	0.993169
GTEx_Brain_Nucleus_accumbens_basal_ganglia_NPC_docetaxel_10É M_24h	0.066453	0.810928	178	0.993169
GTEx_Brain_Nucleus_accumbens_basal_ganglia_NPC_H.7_10É M_24h	0.066362	0.810601	178	0.993169
GTEx_Brain_Nucleus_accumbens_basal_ganglia_NPC_piceatannol_10É M_6h	0.0665498	0.811276	178	0.993169
GTEx_Brain_Nucleus_accumbens_basal_ganglia_NPC_valproxam_10É M_6h	0.066494	0.811076	178	0.993169
GTEx_Brain_Cerebellar_Hemisphere_NPC_bosutinib_0.37um_24h	0.0551721	0.811264	258	0.993169
GTEx_Brain_Cerebellum_NPC_NVP.TAE226_3.33um_24h	0.0465524	0.81042	359	0.993169
GTEx_Brain_Cerebellum_NPC_AT7867_1.11um_24h	0.0466497	0.810918	359	0.993169
GTEx_Brain_Cerebellum_NPC_KIN001.242_1.11um_24h	0.0465586	0.810451	359	0.993169
GTEx_Brain_Cortex_NPC_OTS.167_0.04um_24h	0.0584637	0.811266	230	0.993169
GTEx_Brain_Cortex_NPC_AZ.20_0.04um_24h	0.0582799	0.810514	230	0.993169
GTEx_Brain_Hippocampus_NPC_KIN001.270_0.12um_24h	0.0789951	0.810369	126	0.993169
GTEx_Brain_Hippocampus_NPC_GSK.461364_1.11um_24h	0.079304	0.811302	126	0.993169
GTEx_Brain_Hypothalamus_NPC_JW55_10.0um_24h	0.081443	0.810712	119	0.993169
GTEx_Brain_Nucleus_accumbens_basal_ganglia_NPC_dasatinib_0.37um_24h.2	0.0663657	0.810614	178	0.993169
GTEx_Brain_Nucleus_accumbens_basal_ganglia_NPC_NVP.BEZ235_1.0um_6h	0.0664498	0.810917	178	0.993169
GTEx_Brain_Putamen_basal_ganglia_NPC_tivozanib_10.0um_24h	0.0701839	0.810323	159	0.993169
GTEx_Brain_Caudate_basal_ganglia_NPC.CAS9_decitabine_0.37um_24h	0.0619801	0.811339	205	0.993169
GTEx_Brain_Cerebellar_Hemisphere_NPC.CAS9_KIN001.055_1.11um_24h	0.0551223	0.811048	258	0.993169
GTEx_Brain_Hippocampus_NPC.CAS9_saracatinib_10.0um_24h	0.079109	0.810713	126	0.993169
GTEx_Brain_Putamen_basal_ganglia_NPC.CAS9_BMS.777607_3.33um_24h	0.0703563	0.810909	159	0.993169
GTEx_Brain_Anterior_cingulate_cortex_BA24_NPC.TAK_KIN001.244_1.11um_24h	0.0728256	0.811284	149	0.993169
GTEx_Brain_Anterior_cingulate_cortex_BA24_NPC.TAK_JW55_0.37um_24h	0.0726697	0.810771	149	0.993169
GTEx_Brain_Anterior_cingulate_cortex_BA24_NPC.TAK_tranylcypromine_3.33um_24h	0.0726624	0.810747	149	0.993169
GTEx_Brain_Cerebellum_NPC.TAK_vu0155056_1.0um_6h.1	0.0465848	0.810586	359	0.993169
GTEx_Brain_Cortex_NPC.TAK_pazopanib_0.37um_24h	0.0584037	0.81102	230	0.993169
GTEx_Brain_Frontal_Cortex_BA9_NPC.TAK_veliparib_0.04um_24h	0.068118	0.81128	170	0.993169
GTEx_Brain_Hippocampus_NPC.TAK_KIN001.244_1.11um_24h	0.0791077	0.810709	126	0.993169
GTEx_Brain_Hypothalamus_NPC.TAK_JNJ.38877605_10.0um_24h	0.0815194	0.810937	119	0.993169
GTEx_Brain_Hypothalamus_NPC.TAK_GSK.1059615_3.33um_24h.2	0.0815942	0.811156	119	0.993169
GTEx_Brain_Hypothalamus_NPC.TAK_Gossypetin_10.0um_6h.1	0.0814518	0.810738	119	0.993169
GTEx_Brain_Nucleus_accumbens_basal_ganglia_NPC.TAK_veliparib_0.37um_24h	0.0664147	0.81079	178	0.993169
GTEx_Brain_Nucleus_accumbens_basal_ganglia_NPC.TAK_entinostat_0.37um_24h	0.0664413	0.810886	178	0.993169
GTEx_Colon_Sigmoid_CL34_simvastatin_10É M_6h	0.051857	0.810535	290	0.993169
GTEx_Small_Intestine_Terminal_Ileum_HCT116_BRD.A81936046_10É M_6h	0.0720864	0.811261	152	0.993169
GTEx_Colon_Sigmoid_HT29_BRD.K70821460_10É M_6h	0.0520064	0.811222	290	0.993169
GTEx_Colon_Sigmoid_HT29_BRD.K46505016_10É M_6h	0.0518039	0.810291	290	0.993169
GTEx_Colon_Sigmoid_HT29_BRD.K50058777_5É M_24h	0.0519052	0.810757	290	0.993169
GTEx_Colon_Sigmoid_HT29_BRD.K40383467_5É M_24h	0.0519683	0.811047	290	0.993169
GTEx_Colon_Sigmoid_HT29_BRD.K52981369_5É M_24h	0.0519621	0.811019	290	0.993169
GTEx_Colon_Sigmoid_HT29_SA.1922932_5É M_24h	0.0519148	0.810801	290	0.993169
GTEx_Colon_Sigmoid_HT29_BRD.K27425684_5É M_24h	0.0520087	0.811233	290	0.993169
GTEx_Colon_Sigmoid_HT29_BRD.K82669795_5É M_24h	0.0518919	0.810696	290	0.993169
GTEx_Colon_Sigmoid_HT29_BRD.K38400632_5É M_24h	0.0518514	0.810509	290	0.993169
GTEx_Colon_Sigmoid_HT29_BRD.K59722298_5É M_24h	0.0519205	0.810827	290	0.993169
GTEx_Colon_Transverse_HT29_fexofenadine_10É M_6h	0.0510323	0.810784	300	0.993169
GTEx_Colon_Transverse_HT29_S.14506_10É M_6h	0.051095	0.811077	300	0.993169
GTEx_Colon_Transverse_HT29_BRD.K43782924_10É M_6h	0.051117	0.81118	300	0.993169
GTEx_Colon_Transverse_HT29_BRD.K82492171_10É M_6h	0.0510136	0.810697	300	0.993169
GTEx_Colon_Transverse_HT29_acetyl.geranyl.cysteine_10É M_6h	0.0510147	0.810702	300	0.993169
GTEx_Colon_Transverse_HT29_BRD.K98988337_5É M_24h	0.0510996	0.811099	300	0.993169
GTEx_Colon_Transverse_HT29_BRD.K78121324_5É M_24h	0.0509267	0.81029	300	0.993169
GTEx_Colon_Transverse_HT29_BRD.K40161407_5É M_24h	0.0511507	0.811338	300	0.993169
GTEx_Colon_Transverse_HT29_BRD.K23496480_5É M_24h	0.0510547	0.810889	300	0.993169
GTEx_Colon_Transverse_HT29_BRD.K41652832_10É M_24h	0.0510984	0.811093	300	0.993169
GTEx_Small_Intestine_Terminal_Ileum_HT29_BRD.K31380618_5É M_24h	0.0718728	0.810552	152	0.993169
GTEx_Small_Intestine_Terminal_Ileum_HT29_BRD.K32931486_5É M_24h	0.07196	0.810841	152	0.993169
GTEx_Small_Intestine_Terminal_Ileum_HT29_BRD.K92434936_5É M_24h	0.0720566	0.811162	152	0.993169
GTEx_Small_Intestine_Terminal_Ileum_HT29_BRD.K86048057_5É M_24h	0.0720446	0.811122	152	0.993169
GTEx_Small_Intestine_Terminal_Ileum_HT29_BRD.K02929561_5É M_24h	0.0719259	0.810728	152	0.993169
GTEx_Colon_Sigmoid_HT29_oxfendazole_10.0um_24h	0.0518483	0.810495	290	0.993169
GTEx_Colon_Sigmoid_HT29_liranaftate_1.11um_24h	0.0518476	0.810492	290	0.993169
GTEx_Colon_Sigmoid_HT29_solifenacin.succinate_0.12um_24h	0.0518726	0.810607	290	0.993169
GTEx_Colon_Sigmoid_HT29_sufentanil_0.04um_24h	0.0519071	0.810766	290	0.993169
GTEx_Colon_Sigmoid_HT29_fenoldopam_0.12um_24h	0.0518824	0.810652	290	0.993169
GTEx_Colon_Sigmoid_HT29_PHA.848125_3.33um_24h	0.051974	0.811073	290	0.993169
GTEx_Colon_Sigmoid_HT29_fludroxycortide_10.0um_24h	0.0518255	0.810391	290	0.993169
GTEx_Colon_Sigmoid_HT29_cyclosporin.a_0.12um_24h	0.0518355	0.810436	290	0.993169
GTEx_Colon_Sigmoid_HT29_cefotetan_0.12um_24h	0.0518266	0.810396	290	0.993169
GTEx_Colon_Sigmoid_HT29_AZD.8931_3.33um_24h	0.0519959	0.811174	290	0.993169
GTEx_Colon_Sigmoid_HT29_ipratropium_0.04um_24h	0.0519816	0.811108	290	0.993169
GTEx_Colon_Transverse_HT29_vandetanib_0.37um_24h	0.0509784	0.810532	300	0.993169
GTEx_Colon_Transverse_HT29_tafamidis.meglumine_3.33um_24h	0.0511153	0.811172	300	0.993169
GTEx_Colon_Transverse_HT29_fluorometholone_1.11um_24h	0.0509603	0.810447	300	0.993169
GTEx_Colon_Transverse_HT29_bupivacaine_10.0um_24h	0.0509782	0.810531	300	0.993169
GTEx_Colon_Transverse_HT29_epitiostanol_3.33um_24h	0.0509284	0.810298	300	0.993169
GTEx_Colon_Transverse_HT29_aminocaproic.acid_3.33um_24h	0.0509196	0.810256	300	0.993169
GTEx_Colon_Transverse_HT29_MG.132_20.0um_24h.199	0.0510256	0.810753	300	0.993169
GTEx_Colon_Transverse_HT29_bortezomib_20.0um_24h.219	0.0511043	0.811121	300	0.993169
GTEx_Colon_Transverse_HT29_CTS.1027_3.33um_24h	0.0511492	0.81133	300	0.993169
GTEx_Colon_Transverse_HT29_NMS.1286937_10.0um_24h	0.0510712	0.810966	300	0.993169
GTEx_Colon_Transverse_HT29_bortezomib_20.0um_24h.282	0.051071	0.810965	300	0.993169
GTEx_Small_Intestine_Terminal_Ileum_HT29_GW.843682X_0.04um_24h	0.0719924	0.810949	152	0.993169
GTEx_Small_Intestine_Terminal_Ileum_HT29_BMS.387032_3.33um_24h	0.0719404	0.810776	152	0.993169
GTEx_Small_Intestine_Terminal_Ileum_HT29_GW.5074_10.0um_24h	0.072083	0.81125	152	0.993169
GTEx_Small_Intestine_Terminal_Ileum_HT29_amodiaquine_0.12um_24h	0.0720471	0.811131	152	0.993169
GTEx_Small_Intestine_Terminal_Ileum_HT29_ciprofloxacin_0.04um_24h	0.0718199	0.810376	152	0.993169
GTEx_Small_Intestine_Terminal_Ileum_HT29_brexpiprazole_0.04um_24h	0.072112	0.811346	152	0.993169
GTEx_Small_Intestine_Terminal_Ileum_HT29_vinburnine_0.08um_24h	0.0721035	0.811318	152	0.993169
GTEx_Small_Intestine_Terminal_Ileum_HT29_MG.132_20.0um_24h.236	0.0719173	0.8107	152	0.993169
GTEx_Small_Intestine_Terminal_Ileum_HT29_ginkgolide.b_1.11um_24h	0.0718284	0.810404	152	0.993169
GTEx_Small_Intestine_Terminal_Ileum_HT29_bosentan_0.37um_24h	0.0720685	0.811202	152	0.993169
GTEx_Small_Intestine_Terminal_Ileum_HT29_metamizole_10.0um_24h	0.0718848	0.810592	152	0.993169
GTEx_Small_Intestine_Terminal_Ileum_HT29_clinafloxacin_0.12um_24h	0.0719395	0.810773	152	0.993169
GTEx_Colon_Transverse_MDST8_myriocin_10É M_6h	0.0511068	0.811133	300	0.993169
GTEx_Colon_Sigmoid_NCIH508_dexamethasone_10É M_6h.1	0.0519931	0.811161	290	0.993169
GTEx_Small_Intestine_Terminal_Ileum_NCIH508_phenoxazine_10É M_6h	0.0718789	0.810572	152	0.993169
GTEx_Colon_Sigmoid_RKO_amiodarone_10É M_6h	0.051822	0.810374	290	0.993169
GTEx_Small_Intestine_Terminal_Ileum_SNU1040_amiodarone_10É M_6h	0.0719754	0.810893	152	0.993169
GTEx_Colon_Sigmoid_SNUC4_BRD.K86682249_10É M_6h	0.0519323	0.810882	290	0.993169
GTEx_Colon_Transverse_SNUC4_nutlin.3_40É M_6h	0.0509189	0.810253	300	0.993169
GTEx_Small_Intestine_Terminal_Ileum_SNUC4_tanespimycin_500nM_6h	0.0718387	0.810438	152	0.993169
GTEx_Colon_Transverse_SNUC5_FPL.64176_10É M_6h	0.0511262	0.811223	300	0.993169
GTEx_Colon_Transverse_SW620_vorinostat_10É M_6h	0.0509541	0.810418	300	0.993169
GTEx_Whole_Blood_CD34_azacitidine_0.12um_24h	0.0433636	0.810588	414	0.993169
GTEx_Whole_Blood_CD34_daminozide_3.33um_24h	0.0434781	0.811217	414	0.993169
GTEx_Spleen_JURKAT_hydroxyl_500nM_6h	0.0550165	0.811055	259	0.993169
GTEx_Cells_EBV-transformed_lymphocytes_JURKAT_amuvatinib_0.12um_24h	0.0714826	0.810834	154	0.993169
GTEx_Cells_EBV-transformed_lymphocytes_JURKAT_AZ.628_0.04um_24h	0.0716042	0.811241	154	0.993169
GTEx_Spleen_JURKAT_pazopanib_3.33um_24h	0.0548594	0.810373	259	0.993169
GTEx_Spleen_PL21_enzalutamide_100nM_6h	0.0550656	0.811268	259	0.993169
GTEx_Whole_Blood_PL21_pevonedistat_10É M_6h	0.043386	0.810711	414	0.993169
GTEx_Spleen_U937_daunorubicin_3É M_6h	0.0548621	0.810385	259	0.993169
GTEx_Whole_Blood_WSUDLCL2_SB.216763_10É M_6h	0.0434133	0.810861	414	0.993169
GTEx_Whole_Blood_WSUDLCL2_serdemetan_10É M_6h	0.0433502	0.810514	414	0.993169
GTEx_Liver_HEPG2_GW.843682X_10É M_6h	0.0659093	0.810316	180	0.993169
GTEx_Liver_HEPG2_BRD.K32112425_10É M_6h	0.0659835	0.810585	180	0.993169
GTEx_Liver_HEPG2_AZD.7762_10É M_6h	0.065896	0.810268	180	0.993169
GTEx_Liver_HEPG2_HG.9.91.01_10.0um_24h	0.0661465	0.811175	180	0.993169
GTEx_Liver_HUH7_cycloheximide_10É M_24h	0.0660606	0.810864	180	0.993169
GTEx_Liver_PHH_BRD.K08438429_10É M_24h	0.0660822	0.810942	180	0.993169
GTEx_Lung_A549_BRD.K12238169_10É M_6h	0.0407503	0.81122	471	0.993169
GTEx_Lung_A549_KU.C104123_10É M_24h	0.0407616	0.811286	471	0.993169
GTEx_Lung_A549_BRD.K94390040_10É M_24h	0.0407723	0.811349	471	0.993169
GTEx_Lung_A549_VU.0400195.3_10É M_6h	0.0406663	0.810728	471	0.993169
GTEx_Lung_A549_tremulacin_10É M_6h	0.0407175	0.811028	471	0.993169
GTEx_Lung_A549_alosetron_10É M_6h	0.0407254	0.811074	471	0.993169
GTEx_Lung_A549_BRD.K73888531_10É M_24h	0.0407413	0.811167	471	0.993169
GTEx_Lung_A549_MW.STK33.4C_10É M_6h.1	0.0405843	0.810246	471	0.993169
GTEx_Lung_A549_mammea.a_10É M_24h	0.0406546	0.810659	471	0.993169
GTEx_Lung_A549_erythromycin.ethylsuccinate_10É M_24h	0.0406113	0.810405	471	0.993169
GTEx_Lung_A549_morphothebaine_10É M_6h	0.0406798	0.810807	471	0.993169
GTEx_Lung_A549_BRD.K75755028_5É M_24h	0.0406611	0.810697	471	0.993169
GTEx_Lung_A549_BRD.K79793338_5É M_24h	0.0407641	0.811301	471	0.993169
GTEx_Lung_A549_BRD.K14952621_5É M_24h	0.0406139	0.81042	471	0.993169
GTEx_Lung_A549_BRD.K23897871_5É M_24h	0.040708	0.810972	471	0.993169
GTEx_Lung_A549_BRD.K24325779_5É M_24h	0.0406408	0.810578	471	0.993169
GTEx_Lung_A549_BRD.K60873020_5É M_24h	0.0406005	0.810342	471	0.993169
GTEx_Lung_A549_BRD.K64147688_5É M_24h	0.04077	0.811335	471	0.993169
GTEx_Lung_A549_BRD.K16782389_5É M_24h	0.0407478	0.811205	471	0.993169
GTEx_Lung_A549_BRD.K85411199_5É M_24h	0.0407584	0.811268	471	0.993169
GTEx_Lung_A549_crizotinib_0.04É M_24h	0.0406638	0.810713	471	0.993169
GTEx_Lung_A549_AZD.6482_0.12um_24h	0.0407398	0.811158	471	0.993169
GTEx_Lung_HCC515_betamethasone_10É M_6h.1	0.0407661	0.811313	471	0.993169
GTEx_Lung_HCC515_HA.14.1_10É M_6h	0.040738	0.811148	471	0.993169
GTEx_Lung_NCIH2073_BO2.inhibits.RAD51_40É M_6h	0.0407554	0.81125	471	0.993169
GTEx_Cells_Transformed_fibroblasts_SKB_enalapril_10É M_24h	0.0395549	0.811036	499	0.993169
GTEx_Cells_Transformed_fibroblasts_SKB_albendazole_10É M_24h	0.0396051	0.811338	499	0.993169
GTEx_Muscle_Skeletal_SKB_cardiogenol.c_10É M_24h	0.0394026	0.810355	500	0.993169
GTEx_Muscle_Skeletal_SKB_isorotenone_10É M_24h	0.0395232	0.811084	500	0.993169
GTEx_Muscle_Skeletal_SKB_U.46619_10É M_24h	0.0394143	0.810426	500	0.993169
GTEx_Cells_Transformed_fibroblasts_SKL_BI.2536_0.04um_24h	0.0394303	0.810283	499	0.993169
GTEx_Muscle_Skeletal_SKL_garcinol_0.12um_24h	0.0394296	0.810518	500	0.993169
GTEx_Cells_Transformed_fibroblasts_SKL.C_NVP.TAE226_10.0um_24h	0.0395892	0.811243	499	0.993169
GTEx_Muscle_Skeletal_SKL.C_GSK.J1_10.0um_24h	0.0394259	0.810496	500	0.993169
GTEx_Pancreas_YAPC_bortezomib_20.0um_24h.8	0.049159	0.810734	323	0.993169
GTEx_Pancreas_YAPC_bortezomib_20.0um_24h.21	0.0492874	0.811356	323	0.993169
GTEx_Pancreas_YAPC_MG.132_20.0um_24h.23	0.0491798	0.810834	323	0.993169
GTEx_Pancreas_YAPC_norfloxacin_3.33um_24h	0.0492282	0.811069	323	0.993169
GTEx_Pancreas_YAPC_busulfan_0.37um_24h	0.0491034	0.810463	323	0.993169
GTEx_Pancreas_YAPC_gallopamil_10.0um_24h	0.0491423	0.810652	323	0.993169
GTEx_Pancreas_YAPC_N6022_0.12um_24h	0.0492155	0.811008	323	0.993169
GTEx_Pancreas_YAPC_cytochalasin.b_0.05um_24h	0.0490725	0.810313	323	0.993169
GTEx_Pancreas_YAPC_pitavastatin_1.11um_24h	0.0490577	0.810241	323	0.993169
GTEx_Pancreas_YAPC_MG.132_20.0um_24h.247	0.0490925	0.810411	323	0.993169
GTEx_Pancreas_YAPC_cutamesine_3.33um_24h	0.0491864	0.810867	323	0.993169
GTEx_Pancreas_YAPC_tadalafil_0.12um_24h	0.0491106	0.810498	323	0.993169
GTEx_Prostate_LNCAP_GSK.2126458_0.04um_24h	0.0762604	0.810329	135	0.993169
GTEx_Prostate_LNCAP_AZD.5438_10.0um_3h	0.0764176	0.810821	135	0.993169
GTEx_Prostate_LNCAP_selumetinib_1.11um_3h	0.0765825	0.811336	135	0.993169
GTEx_Prostate_PC3_etomidate_10É M_24h.1	0.0763689	0.810668	135	0.993169
GTEx_Prostate_PC3_dydrogesterone_10É M_6h.1	0.0763616	0.810645	135	0.993169
GTEx_Prostate_PC3_BRD.K17579844_5É M_24h	0.0764458	0.810909	135	0.993169
GTEx_Prostate_PC3_nilotinib_10É M_24h.1	0.076542	0.81121	135	0.993169
GTEx_Prostate_PC3_olaparib_0.04um_24h.1	0.0765129	0.811119	135	0.993169
GTEx_Prostate_PC3_cpi.169_1.0um_6h.1	0.0765788	0.811325	135	0.993169
GTEx_Prostate_PC3_pyrazinoylguanidine_10.0um_24h	0.0764298	0.810859	135	0.993169
GTEx_Prostate_PC3_dapagliflozin_3.33um_24h	0.076364	0.810653	135	0.993169
GTEx_Prostate_PC3_febuxostat_0.04um_24h	0.0764103	0.810798	135	0.993169
GTEx_Prostate_PC3_bexarotene_0.04um_24h	0.0765786	0.811324	135	0.993169
GTEx_Prostate_VCAP_BRD.K91076377_5É M_6h	0.0764214	0.810833	135	0.993169
GTEx_Prostate_VCAP_BRD.K38589316_5É M_24h	0.0765299	0.811172	135	0.993169
GTEx_Prostate_VCAP_BRD.K13848456_5É M_6h	0.0765615	0.811271	135	0.993169
GTEx_Prostate_VCAP_BRD.K66633149_5É M_6h	0.0764006	0.810767	135	0.993169
GTEx_Prostate_VCAP_BRD.K08750028_5É M_24h	0.0762542	0.810309	135	0.993169
GTEx_Prostate_VCAP_BRD.K28223745_5É M_24h	0.0763958	0.810753	135	0.993169
GTEx_Prostate_VCAP_BRD.K40597283_5É M_6h	0.0764799	0.811016	135	0.993169
GTEx_Prostate_VCAP_BRD.K98850601_5É M_24h	0.0765737	0.811309	135	0.993169
GTEx_Prostate_VCAP_BRD.K52403701_5É M_24h	0.0763128	0.810493	135	0.993169
GTEx_Prostate_VCAP_BRD.K40098720_5É M_24h	0.0763007	0.810455	135	0.993169
GTEx_Prostate_VCAP_BRD.K34462945_5É M_6h	0.0764214	0.810833	135	0.993169
GTEx_Prostate_VCAP_withaferin.a_10É M_6h.23	0.0763957	0.810752	135	0.993169
GTEx_Prostate_VCAP_BRD.K07591847_5É M_24h	0.0765787	0.811324	135	0.993169
GTEx_Prostate_VCAP_BRD.K12973880_10É M_24h	0.0762507	0.810298	135	0.993169
GTEx_Prostate_VCAP_wortmannin_500nM_6h.4	0.0764201	0.810829	135	0.993169
GTEx_Skin_Not_Sun_Exposed_Suprapubic_A375_E.4031_10É M_6h.1	0.0416238	0.81108	451	0.993169
GTEx_Skin_Not_Sun_Exposed_Suprapubic_A375_BRD.K18440865_5É M_24h	0.0415913	0.810894	451	0.993169
GTEx_Skin_Not_Sun_Exposed_Suprapubic_A375_BRD.K03077507_5É M_24h	0.0416574	0.811273	451	0.993169
GTEx_Skin_Not_Sun_Exposed_Suprapubic_A375_BRD.K62177026_5É M_24h	0.0414998	0.810368	451	0.993169
GTEx_Skin_Not_Sun_Exposed_Suprapubic_A375_BRD.K61683215_5É M_24h	0.0415768	0.81081	451	0.993169
GTEx_Skin_Not_Sun_Exposed_Suprapubic_A375_BRD.K24230322_5É M_24h	0.0415917	0.810896	451	0.993169
GTEx_Skin_Sun_Exposed_Lower_leg_A375_ASN.05257430_10É M_6h.1	0.0373599	0.811228	560	0.993169
GTEx_Skin_Sun_Exposed_Lower_leg_A375_KU.C103885_10É M_24h	0.0373466	0.811143	560	0.993169
GTEx_Skin_Sun_Exposed_Lower_leg_A375_BRD.K48844671_10É M_24h	0.0373007	0.810849	560	0.993169
GTEx_Skin_Sun_Exposed_Lower_leg_A375_itopride_10É M_6h	0.0373393	0.811096	560	0.993169
GTEx_Skin_Sun_Exposed_Lower_leg_A375_wortmannin_10É M_6h.13	0.0372969	0.810825	560	0.993169
GTEx_Skin_Sun_Exposed_Lower_leg_A375_BRD.K50634134_10É M_6h	0.0372442	0.810488	560	0.993169
GTEx_Skin_Sun_Exposed_Lower_leg_A375_BRD.K01070670_5É M_24h	0.0372489	0.810517	560	0.993169
GTEx_Skin_Sun_Exposed_Lower_leg_A375_BRD.K32162676_5É M_24h	0.0373314	0.811046	560	0.993169
GTEx_Skin_Sun_Exposed_Lower_leg_A375_BRD.K95810330_5É M_24h	0.037313	0.810928	560	0.993169
GTEx_Skin_Sun_Exposed_Lower_leg_A375_BRD.K09069264_10É M_24h	0.03736	0.811228	560	0.993169
GTEx_Skin_Not_Sun_Exposed_Suprapubic_A375_mitoxantrone_3.33um_24h	0.0416355	0.811147	451	0.993169
GTEx_Skin_Not_Sun_Exposed_Suprapubic_A375_dasatinib_3.33um_24h.3	0.0416105	0.811004	451	0.993169
GTEx_Skin_Not_Sun_Exposed_Suprapubic_A375_edoxaban_3.33um_24h	0.0416229	0.811075	451	0.993169
GTEx_Skin_Not_Sun_Exposed_Suprapubic_A375_protirelin_3.33um_24h	0.0416705	0.811348	451	0.993169
GTEx_Skin_Not_Sun_Exposed_Suprapubic_A375_PF.04691502_0.12um_24h	0.0415529	0.810674	451	0.993169
GTEx_Skin_Not_Sun_Exposed_Suprapubic_A375_efavirenz_0.12um_24h	0.0415813	0.810836	451	0.993169
GTEx_Skin_Not_Sun_Exposed_Suprapubic_A375_eperezolid_0.04um_24h	0.0416314	0.811124	451	0.993169
GTEx_Skin_Not_Sun_Exposed_Suprapubic_A375_clomethiazole_1.11um_24h	0.0415691	0.810766	451	0.993169
GTEx_Skin_Not_Sun_Exposed_Suprapubic_A375_enoxacin_0.37um_24h	0.0416003	0.810945	451	0.993169
GTEx_Skin_Not_Sun_Exposed_Suprapubic_A375_3.deazaadenosine_0.04um_24h	0.0414901	0.810313	451	0.993169
GTEx_Skin_Not_Sun_Exposed_Suprapubic_A375_suvorexant_3.33um_24h	0.0415964	0.810923	451	0.993169
GTEx_Skin_Sun_Exposed_Lower_leg_A375_EX.527_10.0um_6h.1	0.0372493	0.81052	560	0.993169
GTEx_Skin_Sun_Exposed_Lower_leg_A375_imiquimod_0.12um_24h	0.0372612	0.810597	560	0.993169
GTEx_Skin_Sun_Exposed_Lower_leg_A375_nevirapine_0.37um_24h	0.0372233	0.810354	560	0.993169
GTEx_Skin_Sun_Exposed_Lower_leg_A375_ritonavir_3.33um_24h	0.0373776	0.811341	560	0.993169
GTEx_Skin_Sun_Exposed_Lower_leg_A375_fingolimod_0.12um_24h	0.0373042	0.810872	560	0.993169
GTEx_Skin_Sun_Exposed_Lower_leg_A375_apocynin_3.33um_24h	0.0372169	0.810312	560	0.993169
GTEx_Skin_Sun_Exposed_Lower_leg_A375_mannitol.D_3.33um_24h	0.0372028	0.810222	560	0.993169
GTEx_Skin_Sun_Exposed_Lower_leg_A375_zofenopril.calcium_0.12um_24h	0.0373643	0.811256	560	0.993169
GTEx_Skin_Sun_Exposed_Lower_leg_A375_CTS.1027_1.11um_24h	0.0372583	0.810578	560	0.993169
GTEx_Skin_Sun_Exposed_Lower_leg_A375_triclabendazole_0.04um_24h	0.0373259	0.811011	560	0.993169
GTEx_Skin_Sun_Exposed_Lower_leg_A375_thiothixene_0.04um_24h	0.0372423	0.810476	560	0.993169
GTEx_Skin_Sun_Exposed_Lower_leg_A375_spironolactone_3.33um_24h	0.0373516	0.811175	560	0.993169
GTEx_Skin_Not_Sun_Exposed_Suprapubic_SKMEL28_PNU.74654_80É M_6h	0.0416405	0.811176	451	0.993169
GTEx_Uterus_HELA_celecoxib_0.12um_24h	0.0840604	0.810893	112	0.993169
GTEx_Uterus_HELA_fidaxomicin_3.33um_24h	0.0841458	0.811136	112	0.993169
GTEx_Uterus_HELA_trilostane_0.04um_24h	0.0838468	0.810285	112	0.993169
GTEx_Uterus_HELA_pevonedistat_0.37um_24h	0.0839109	0.810467	112	0.993169
GTEx_Uterus_HELA_naftidrofuryl_1.11um_24h	0.0839623	0.810614	112	0.993169
GTEx_Uterus_HELA_sodium.gualenate_0.04um_24h	0.0839408	0.810552	112	0.993169
GTEx_Prostate_PC3_BRD.K55533488_10É M_24h	0.0765908	0.811362	135	0.993172
GTEx_Adipose_Subcutaneous_ASC_NU.1025_10É M_24h	0.0396109	0.811613	500	0.993177
GTEx_Adipose_Visceral_Omentum_ASC_CP.724714_10É M_24h.1	0.0456767	0.81144	376	0.993177
GTEx_Breast_Mammary_Tissue_MCF7_lamivudine_10É M_24h.1	0.0518854	0.811492	292	0.993177
GTEx_Breast_Mammary_Tissue_MCF7_austricine_10É M_24h	0.0518714	0.811428	292	0.993177
GTEx_Breast_Mammary_Tissue_MCF7_BRD.K56215828_5É M_24h	0.0518734	0.811438	292	0.993177
GTEx_Breast_Mammary_Tissue_MCF7_BRD.K51285422_5É M_24h	0.0519028	0.811573	292	0.993177
GTEx_Breast_Mammary_Tissue_MCF7_MW.MITF24_1nM_24h	0.0519073	0.811594	292	0.993177
GTEx_Breast_Mammary_Tissue_MCF7_azacitidine_3.33um_24h	0.0519072	0.811593	292	0.993177
GTEx_Breast_Mammary_Tissue_MCF7_bortezomib_20.0um_24h.59	0.0518634	0.811392	292	0.993177
GTEx_Breast_Mammary_Tissue_MCF7_MG.132_20.0um_24h.156	0.0518969	0.811546	292	0.993177
GTEx_Breast_Mammary_Tissue_MCF7_prednisone_1.11um_24h	0.0519041	0.811579	292	0.993177
GTEx_Brain_Cerebellar_Hemisphere_NEU_BRD.K41049123_10É M_24h	0.055253	0.811614	258	0.993177
GTEx_Brain_Cerebellar_Hemisphere_NEU_BRD.K91844626_10É M_24h	0.0552378	0.811549	258	0.993177
GTEx_Brain_Cerebellum_NEU_BRD.K30715099_10É M_24h	0.0467647	0.811506	359	0.993177
GTEx_Brain_Cerebellum_NEU_hexachlorophene_10É M_24h	0.0467818	0.811593	359	0.993177
GTEx_Brain_Cortex_NEU_cinchonine_10É M_24h	0.0585028	0.811426	230	0.993177
GTEx_Brain_Frontal_Cortex_BA9_NEU_clofarabine_10É M_24h	0.0681736	0.811475	170	0.993177
GTEx_Brain_Hippocampus_NEU_BRD.K32782699_10É M_24h	0.079388	0.811556	126	0.993177
GTEx_Brain_Hypothalamus_NEU_wiskostatin_10É M_24h	0.0816726	0.811386	119	0.993177
GTEx_Brain_Hypothalamus_NEU_tetradecylthioacetic.acid_10É M_24h.1	0.0817331	0.811563	119	0.993177
GTEx_Brain_Putamen_basal_ganglia_NEU_XMD.885_0.04um_24h	0.0705138	0.811444	159	0.993177
GTEx_Brain_Putamen_basal_ganglia_NEU_veliparib_0.12um_24h	0.0705384	0.811527	159	0.993177
GTEx_Brain_Cerebellar_Hemisphere_NPC_BAY.36.7620_10É M_24h.1	0.055198	0.811376	258	0.993177
GTEx_Brain_Hypothalamus_NPC_ibudilast_10É M_24h	0.0817367	0.811574	119	0.993177
GTEx_Brain_Hypothalamus_NPC_diethyltoluamide_10É M_24h	0.081726	0.811542	119	0.993177
GTEx_Brain_Cerebellar_Hemisphere_NPC_verteporfin_5.0um_6h.2	0.0552233	0.811486	258	0.993177
GTEx_Brain_Nucleus_accumbens_basal_ganglia_NPC_TPCA.1_1.11um_24h	0.0665823	0.811393	178	0.993177
GTEx_Brain_Cerebellum_NPC.CAS9_vorinostat_10.0um_24h	0.0467513	0.811437	359	0.993177
GTEx_Brain_Cerebellum_NPC.CAS9_tivozanib_10.0um_24h	0.0467573	0.811468	359	0.993177
GTEx_Brain_Cerebellum_NPC.CAS9_GSK.1070916_3.33um_24h	0.0467738	0.811552	359	0.993177
GTEx_Brain_Cerebellum_NPC.CAS9_AZD.7762_0.12um_24h	0.0467648	0.811506	359	0.993177
GTEx_Brain_Anterior_cingulate_cortex_BA24_NPC.TAK_GSK.J1_0.37um_24h	0.0728855	0.81148	149	0.993177
GTEx_Brain_Caudate_basal_ganglia_NPC.TAK_staurosporine_1.0um_6h.1	0.0620131	0.811467	205	0.993177
GTEx_Brain_Cerebellum_NPC.TAK_KIN001.266_1.11um_24h	0.0467505	0.811433	359	0.993177
GTEx_Colon_Transverse_HT115_Y.27632_3É M_6h	0.0511673	0.811415	300	0.993177
GTEx_Small_Intestine_Terminal_Ileum_HT29_BRD.K98062568_5É M_24h	0.0721906	0.811607	152	0.993177
GTEx_Colon_Sigmoid_HT29_SN.38_3.33um_24h	0.0520644	0.811489	290	0.993177
GTEx_Colon_Transverse_HT29_ALW.II.38.3_10.0um_24h	0.0511732	0.811442	300	0.993177
GTEx_Colon_Transverse_HT29_calpeptin_0.37um_24h	0.0511643	0.811401	300	0.993177
GTEx_Colon_Transverse_HT29_fluconazole_0.04um_24h	0.0512087	0.811608	300	0.993177
GTEx_Colon_Transverse_HT29_methoxsalen_0.12um_24h	0.0511935	0.811537	300	0.993177
GTEx_Small_Intestine_Terminal_Ileum_HT29_bindarit_3.33um_24h	0.0721787	0.811567	152	0.993177
GTEx_Small_Intestine_Terminal_Ileum_LOVO_7b.cis_10É M_6h	0.0721889	0.811601	152	0.993177
GTEx_Small_Intestine_Terminal_Ileum_LOVO_vorinostat_10É M_6h	0.0721582	0.811499	152	0.993177
GTEx_Colon_Sigmoid_SNUC4_PP.110_20É M_6h	0.052071	0.811519	290	0.993177
GTEx_Colon_Sigmoid_SW480_BRD.K19922318_10É M_6h	0.052088	0.811597	290	0.993177
GTEx_Spleen_CD34_veliparib_0.04um_24h	0.0551281	0.811539	259	0.993177
GTEx_Whole_Blood_PL21_SN.38_500nM_6h	0.0435452	0.811586	414	0.993177
GTEx_Cells_EBV-transformed_lymphocytes_U937_PF.3845_10É M_6h	0.0716534	0.811405	154	0.993177
GTEx_Liver_HEPG2_BRD.K66884694_10É M_6h	0.0662118	0.81141	180	0.993177
GTEx_Liver_HEPG2_SEW.00445_10É M_6h	0.066253	0.811559	180	0.993177
GTEx_Lung_A549_thiothixene_10É M_24h.1	0.0407858	0.811428	471	0.993177
GTEx_Lung_A549_noscapine_10É M_24h.2	0.0407815	0.811403	471	0.993177
GTEx_Lung_A549_BRD.K80866887_5É M_24h	0.0407939	0.811475	471	0.993177
GTEx_Lung_A549_methylene.blue_1nM_24h	0.0408027	0.811527	471	0.993177
GTEx_Lung_A549_MW.MITF24_3É M_6h	0.0408005	0.811514	471	0.993177
GTEx_Lung_HCC15_manumycin.a_10É M_6h.1	0.0408161	0.811606	471	0.993177
GTEx_Cells_Transformed_fibroblasts_A673_BRD.K84924563_40É M_6h	0.0396488	0.811602	499	0.993177
GTEx_Muscle_Skeletal_SKB_propylpyrazole_10É M_24h	0.0395999	0.811547	500	0.993177
GTEx_Muscle_Skeletal_SKB_naloxone_10É M_24h	0.0395723	0.81138	500	0.993177
GTEx_Pancreas_YAPC_AZD.8330_10.0um_24h	0.0493107	0.811469	323	0.993177
GTEx_Pancreas_YAPC_guanethidine_0.37um_24h	0.0493147	0.811489	323	0.993177
GTEx_Pancreas_YAPC_apixaban_0.37um_24h	0.0492981	0.811408	323	0.993177
GTEx_Prostate_PC3_BRD.K52306726_5É M_24h	0.076625	0.811469	135	0.993177
GTEx_Prostate_PC3_tranilast_1.11um_24h	0.0766385	0.811511	135	0.993177
GTEx_Prostate_PC3_drospirenone_10.0um_24h	0.0765933	0.81137	135	0.993177
GTEx_Prostate_PC3_CC.930_1.11um_24h	0.0766201	0.811454	135	0.993177
GTEx_Prostate_PC3_dicoumarol_0.04um_24h	0.0766176	0.811446	135	0.993177
GTEx_Prostate_VCAP_pinocembrin_10É M_24h	0.0766214	0.811458	135	0.993177
GTEx_Prostate_VCAP_BRD.K37920059_5É M_6h	0.0766591	0.811576	135	0.993177
GTEx_Skin_Not_Sun_Exposed_Suprapubic_A375_BRD.K52463977_5É M_24h	0.0416785	0.811394	451	0.993177
GTEx_Skin_Sun_Exposed_Lower_leg_A375_BRD.K63337793_5É M_24h	0.0374059	0.811521	560	0.993177
GTEx_Skin_Not_Sun_Exposed_Suprapubic_A375_LY.2603618_0.37um_24h	0.0417012	0.811524	451	0.993177
GTEx_Skin_Not_Sun_Exposed_Suprapubic_A375_mepacrine_1.11um_24h	0.0416882	0.811449	451	0.993177
GTEx_Skin_Sun_Exposed_Lower_leg_A375_PK.11195_3.33um_24h	0.0374175	0.811595	560	0.993177
GTEx_Uterus_HELA_bortezomib_20.0um_24h.151	0.0842782	0.811513	112	0.993177
GTEx_Uterus_HELA_prazosin_0.04um_24h	0.0842996	0.811573	112	0.993177
GTEx_Brain_Anterior_cingulate_cortex_BA24_NPC_olvanil_10É M_24h	0.0729308	0.811629	149	0.993183
GTEx_Brain_Hypothalamus_NPC.CAS9_KIN001.055_10.0um_24h	0.0817545	0.811626	119	0.993183
GTEx_Whole_Blood_U937_zileuton_100É M_6h	0.0435523	0.811624	414	0.993183
GTEx_Breast_Mammary_Tissue_HME1_sirolimus_10.0um_24h.1	0.0519314	0.811704	292	0.993195
GTEx_Breast_Mammary_Tissue_MCF7_geldanamycin_10É M_6h.19	0.0519278	0.811688	292	0.993195
GTEx_Breast_Mammary_Tissue_MCF7_benazepril_10É M_6h.3	0.0519278	0.811688	292	0.993195
GTEx_Breast_Mammary_Tissue_MCF7_BRD.K45955794_5É M_24h	0.0519327	0.81171	292	0.993195
GTEx_Breast_Mammary_Tissue_MCF7_amifostine_10nM_6h.1	0.0519328	0.811711	292	0.993195
GTEx_Brain_Frontal_Cortex_BA9_NEU_wortmannin_10É M_24h.4	0.0682395	0.811706	170	0.993195
GTEx_Brain_Caudate_basal_ganglia_NEU_SAR.245409_0.37um_24h	0.062064	0.811663	205	0.993195
GTEx_Brain_Cerebellar_Hemisphere_NPC_K784.3187_10É M_24h	0.055265	0.811666	258	0.993195
GTEx_Brain_Cerebellar_Hemisphere_NPC_tyrphostin.AG.538_10É M_24h	0.0552685	0.811681	258	0.993195
GTEx_Brain_Cerebellar_Hemisphere_NPC_BRD.K68504618_10É M_24h	0.0552673	0.811676	258	0.993195
GTEx_Brain_Putamen_basal_ganglia_NPC_MW.A1.14_10É M_24h	0.0705861	0.811689	159	0.993195
GTEx_Brain_Putamen_basal_ganglia_NPC_GSK.461364_1.11um_24h	0.0705869	0.811692	159	0.993195
GTEx_Brain_Cerebellar_Hemisphere_NPC.TAK_MGCD.265_10.0um_24h	0.0552608	0.811648	258	0.993195
GTEx_Brain_Hippocampus_NPC.TAK_I.BET.151_0.37um_24h	0.079436	0.8117	126	0.993195
GTEx_Colon_Sigmoid_HT29_BRD.K69073546_5É M_24h	0.052105	0.811675	290	0.993195
GTEx_Colon_Transverse_HT29_granisetron_10É M_6h	0.0512308	0.811711	300	0.993195
GTEx_Colon_Sigmoid_RKO_HLI.373_10É M_6h	0.052099	0.811647	290	0.993195
GTEx_Cells_EBV-transformed_lymphocytes_JURKAT_rebastinib_3.33um_24h	0.0717438	0.811707	154	0.993195
GTEx_Liver_PHH_IKK.2.inhibitor.V_3É M_24h	0.0662865	0.81168	180	0.993195
GTEx_Prostate_PC3_BRD.K88373420_5É M_24h	0.0766981	0.811697	135	0.993195
GTEx_Prostate_PC3_danusertib_0.04um_24h	0.076703	0.811713	135	0.993195
GTEx_Skin_Not_Sun_Exposed_Suprapubic_A375_nobiletin_10É M_6h	0.0417231	0.811649	451	0.993195
GTEx_Skin_Sun_Exposed_Lower_leg_A375_BRD.K16633334_5É M_24h	0.0374294	0.811671	560	0.993195
GTEx_Adipose_Subcutaneous_ASC_saracatinib_0.04um_24h	0.0396354	0.811761	500	0.993198
GTEx_Breast_Mammary_Tissue_MCF10A_QL.X.138_10É M_6h	0.0519515	0.811797	292	0.993198
GTEx_Breast_Mammary_Tissue_MCF7_BRD.K80193146_5É M_24h	0.0519477	0.811779	292	0.993198
GTEx_Breast_Mammary_Tissue_MCF7_PD.173074_0.04um_3h	0.0519487	0.811784	292	0.993198
GTEx_Breast_Mammary_Tissue_MCF7_aminocaproic.acid_0.12um_24h	0.0519472	0.811777	292	0.993198
GTEx_Brain_Caudate_basal_ganglia_MNEU.E_masitinib_0.12um_24h	0.062088	0.811755	205	0.993198
GTEx_Brain_Caudate_basal_ganglia_NEU_IDAM_10É M_24h	0.0620967	0.811789	205	0.993198
GTEx_Brain_Cerebellum_NEU_BRD.K56130969_10É M_24h	0.0468282	0.81183	359	0.993198
GTEx_Brain_Frontal_Cortex_BA9_NEU_BRD.K54294645_10É M_24h	0.0682579	0.811771	170	0.993198
GTEx_Brain_Hippocampus_NEU_BRD.K44494044_10É M_24h	0.079472	0.811809	126	0.993198
GTEx_Brain_Nucleus_accumbens_basal_ganglia_NEU_QS.11_10É M_24h	0.0666924	0.811788	178	0.993198
GTEx_Brain_Caudate_basal_ganglia_NEU_masitinib_0.37um_24h	0.0620932	0.811775	205	0.993198
GTEx_Brain_Cerebellar_Hemisphere_NEU_JWE.035_0.37um_24h	0.0552996	0.811816	258	0.993198
GTEx_Brain_Caudate_basal_ganglia_NPC_carbetocin_10É M_24h	0.0620911	0.811767	205	0.993198
GTEx_Brain_Putamen_basal_ganglia_NPC_PD.98059_10É M_24h.1	0.0706249	0.811821	159	0.993198
GTEx_Brain_Hippocampus_NPC_BRD.K73261812_1.7um_6h.2	0.07946	0.811772	126	0.993198
GTEx_Colon_Sigmoid_HT29_YM.298198_10É M_6h.1	0.0521225	0.811755	290	0.993198
GTEx_Colon_Transverse_HT29_AT7867_10.0um_24h	0.0512563	0.81183	300	0.993198
GTEx_Colon_Transverse_HT29_ivermectin_0.37um_24h	0.0512512	0.811806	300	0.993198
GTEx_Small_Intestine_Terminal_Ileum_HT29_salirasib_0.12um_24h	0.0722385	0.811765	152	0.993198
GTEx_Small_Intestine_Terminal_Ileum_HT29_lidocaine_0.04um_24h	0.0722436	0.811782	152	0.993198
GTEx_Lung_A549_BRD.K52524742_10É M_24h	0.0408471	0.811786	471	0.993198
GTEx_Lung_A549_BRD.A77704559_10É M_24h	0.0408514	0.811812	471	0.993198
GTEx_Lung_A549_BRD.K38385119_5É M_24h	0.0408482	0.811793	471	0.993198
GTEx_Lung_H1299_LE.135_20É M_6h	0.0408524	0.811818	471	0.993198
GTEx_Muscle_Skeletal_A673_troglitazone_10É M_6h	0.0396452	0.81182	500	0.993198
GTEx_Muscle_Skeletal_SKB_felbamate_10É M_24h	0.0396434	0.811809	500	0.993198
GTEx_Prostate_PC3_rebastinib_1.11um_24h	0.0767396	0.811827	135	0.993198
GTEx_Prostate_PC3_MBX.2982_0.12um_24h	0.0767311	0.8118	135	0.993198
GTEx_Prostate_VCAP_SEW.05685_10É M_24h	0.0767079	0.811728	135	0.993198
GTEx_Skin_Not_Sun_Exposed_Suprapubic_A375_BRD.K37984227_10É M_6h	0.0417529	0.81182	451	0.993198
GTEx_Skin_Not_Sun_Exposed_Suprapubic_A375_BRD.K46192888_5É M_24h	0.0417501	0.811804	451	0.993198
GTEx_Skin_Sun_Exposed_Lower_leg_A375_BRD.K57016430_10É M_24h	0.0374416	0.811749	560	0.993198
GTEx_Skin_Not_Sun_Exposed_Suprapubic_A375_fdcyd_0.12um_24h	0.0417381	0.811735	451	0.993198
GTEx_Skin_Not_Sun_Exposed_Suprapubic_A375_BVD.523_3.33um_24h	0.0417358	0.811722	451	0.993198
GTEx_Uterus_HELA_oseltamivir.carboxylate_0.12um_24h	0.084385	0.811816	112	0.993198
GTEx_Cells_Transformed_fibroblasts_SKB_ODQ_10É M_24h	0.0396883	0.811839	499	0.993201
GTEx_Skin_Not_Sun_Exposed_Suprapubic_SKMEL28_idarubicin_100nM_6h	0.0417562	0.811838	451	0.993201
GTEx_Breast_Mammary_Tissue_HME1_PD.0325901_0.12um_24h.2	0.0519804	0.81193	292	0.993205
GTEx_Breast_Mammary_Tissue_MCF7_BRD.K73610817_10É M_24h	0.0519755	0.811907	292	0.993205
GTEx_Breast_Mammary_Tissue_MCF7_BRD.K04687955_5É M_24h	0.0519783	0.81192	292	0.993205
GTEx_Breast_Mammary_Tissue_MCF7_tazarotene_0.37um_24h	0.0519773	0.811916	292	0.993205
GTEx_Brain_Anterior_cingulate_cortex_BA24_NEU_BRD.K65258912_10É M_24h	0.0730207	0.811924	149	0.993205
GTEx_Brain_Anterior_cingulate_cortex_BA24_NEU_amodiaquine_10É M_24h	0.0730016	0.811861	149	0.993205
GTEx_Brain_Caudate_basal_ganglia_NEU_BRD.K22322324_10É M_24h	0.0621301	0.811917	205	0.993205
GTEx_Brain_Cerebellum_NEU_BRD.K78559095_10É M_24h	0.0468349	0.811864	359	0.993205
GTEx_Brain_Frontal_Cortex_BA9_NEU_BRD.K55630727_10É M_24h	0.0682987	0.811914	170	0.993205
GTEx_Brain_Anterior_cingulate_cortex_BA24_NPC_trichostatin.a_10É M_6h.2	0.0730116	0.811894	149	0.993205
GTEx_Brain_Cerebellar_Hemisphere_NPC_BRD.K04156788_10É M_24h	0.0553237	0.81192	258	0.993205
GTEx_Brain_Frontal_Cortex_BA9_NPC_mocetinostat_1.11um_24h	0.0682829	0.811858	170	0.993205
GTEx_Brain_Cerebellum_NPC.CAS9_MGCD.265_10.0um_24h	0.0468501	0.811941	359	0.993205
GTEx_Brain_Nucleus_accumbens_basal_ganglia_NPC.TAK_BIX.02189_1.11um_24h	0.0667355	0.811942	178	0.993205
GTEx_Colon_Sigmoid_HT29_BRD.K68495126_10É M_6h	0.0521454	0.81186	290	0.993205
GTEx_Colon_Sigmoid_HT29_BRD.K11093795_5É M_24h	0.0521445	0.811856	290	0.993205
GTEx_Colon_Transverse_HT29_BRD.K23673040_10É M_24h	0.05128	0.81194	300	0.993205
GTEx_Colon_Transverse_HT29_tozasertib_0.04um_24h	0.0512704	0.811896	300	0.993205
GTEx_Colon_Transverse_HT29_milrinone_0.37um_24h	0.051279	0.811936	300	0.993205
GTEx_Small_Intestine_Terminal_Ileum_HT29_reserpine_0.12um_24h	0.072289	0.811932	152	0.993205
GTEx_Small_Intestine_Terminal_Ileum_SNUC4_BRD.K98404142_10É M_6h	0.0722846	0.811918	152	0.993205
GTEx_Whole_Blood_PL21_ZM.336372_100É M_6h	0.043605	0.811913	414	0.993205
GTEx_Cells_EBV-transformed_lymphocytes_U937_BRD.A74382794_10É M_6h	0.0718046	0.811909	154	0.993205
GTEx_Lung_HCC515_BRD.K76896292_10É M_6h	0.0408658	0.811896	471	0.993205
GTEx_Muscle_Skeletal_SKB_econazole_10É M_24h	0.0396583	0.811899	500	0.993205
GTEx_Cells_Transformed_fibroblasts_SKL_SB.203580_0.04um_24h	0.0396979	0.811897	499	0.993205
GTEx_Muscle_Skeletal_SKL_rondual.kinase.inhibitor_0.04um_24h	0.0396558	0.811883	500	0.993205
GTEx_Prostate_VCAP_BRD.K44150994_5É M_24h	0.0767713	0.811926	135	0.993205
GTEx_Skin_Not_Sun_Exposed_Suprapubic_A375_BRD.K57497528_5É M_24h	0.0417702	0.811919	451	0.993205
GTEx_Skin_Not_Sun_Exposed_Suprapubic_A375_telcagepant_0.04um_24h	0.0417603	0.811862	451	0.993205
GTEx_Uterus_HELA_cefozopran_1.11um_24h	0.0844063	0.811876	112	0.993205
GTEx_Skin_Sun_Exposed_Lower_leg_A375_BRD.K73575094_5É M_24h	0.0374731	0.81195	560	0.99321
GTEx_Adipose_Visceral_Omentum_ASC_flunarizine_10É M_24h	0.0457805	0.811983	376	0.993211
GTEx_Breast_Mammary_Tissue_MCF7_MG.132_20.0um_24h.60	0.05199	0.811974	292	0.993211
GTEx_Breast_Mammary_Tissue_MCF7_lamivudine_10.0um_24h	0.0519872	0.811961	292	0.993211
GTEx_Breast_Mammary_Tissue_MCF7_anecortave.acetate_0.12um_24h	0.051994	0.811992	292	0.993211
GTEx_Brain_Cerebellar_Hemisphere_NEU_BRD.K28649955_10É M_24h	0.0553366	0.811976	258	0.993211
GTEx_Brain_Cerebellum_NEU_BRD.K63158888_10É M_24h	0.046858	0.811982	359	0.993211
GTEx_Brain_Hypothalamus_NEU_chloroxine_10É M_24h	0.081872	0.81197	119	0.993211
GTEx_Brain_Anterior_cingulate_cortex_BA24_NPC_BRD.A39121618_10É M_24h	0.0730415	0.811992	149	0.993211
GTEx_Lung_A549_BRD.K82469533_10É M_24h	0.0408771	0.811962	471	0.993211
GTEx_Prostate_PC3_BRD.K00248931_5É M_24h	0.0767908	0.811986	135	0.993211
GTEx_Prostate_PC3_SK.F.10047...._0.12um_24h	0.0767859	0.811971	135	0.993211
GTEx_Uterus_HELA_PD.0325901_1.11um_24h	0.0844386	0.811968	112	0.993211
GTEx_Uterus_HELA_glycitein_10.0um_24h	0.084445	0.811986	112	0.993211
GTEx_Breast_Mammary_Tissue_MCF7_BRD.K59563627_3É M_6h	0.0519982	0.812011	292	0.993223
GTEx_Brain_Hippocampus_NEU_BRD.K73418978_10É M_24h	0.079538	0.812007	126	0.993223
GTEx_Prostate_VCAP_BRD.K82166043_5É M_24h	0.0767981	0.812009	135	0.993223
GTEx_Lung_A549_BRD.K01037390_5É M_24h	0.0408866	0.812017	471	0.993226
GTEx_Brain_Cerebellum_NEU_BG.FA.0953_10É M_24h	0.046871	0.812048	359	0.993233
GTEx_Brain_Cerebellum_NEU_cardamonin_10É M_6h	0.0468748	0.812067	359	0.993233
GTEx_Brain_Cortex_NEU_M.344_10É M_6h	0.0586607	0.81207	230	0.993233
GTEx_Brain_Frontal_Cortex_BA9_NPC_BRD.K56450018_10É M_24h	0.0683342	0.812038	170	0.993233
GTEx_Brain_Frontal_Cortex_BA9_NPC_M.344_10É M_24h	0.0683378	0.812051	170	0.993233
GTEx_Brain_Hippocampus_NPC_BRD.K09191212_10É M_24h	0.07955	0.812043	126	0.993233
GTEx_Brain_Putamen_basal_ganglia_NPC_BRD.K91671201_10É M_24h	0.0706966	0.812063	159	0.993233
GTEx_Brain_Anterior_cingulate_cortex_BA24_NPC.CAS9_ischemin_0.37um_24h	0.0730578	0.812045	149	0.993233
GTEx_Colon_Sigmoid_HT29_BRD.K41888384_5É M_24h	0.0521839	0.812036	290	0.993233
GTEx_Lung_A549_BRD.K11778372_10É M_24h	0.0408958	0.812071	471	0.993233
GTEx_Lung_NCIH2073_BMS.299897_10É M_6h	0.0408928	0.812054	471	0.993233
GTEx_Prostate_PC3_mefexamide_10É M_24h.1	0.0768176	0.81207	135	0.993233
GTEx_Prostate_PC3_BRD.K01621458_3É M_24h	0.0768129	0.812055	135	0.993233
GTEx_Skin_Not_Sun_Exposed_Suprapubic_A375_torasemide_1.11um_24h	0.0417938	0.812053	451	0.993233
GTEx_Uterus_HELA_amitriptyline_10.0um_24h	0.0844704	0.812058	112	0.993233
GTEx_Lung_A549_BRD.K18100239_5É M_24h	0.040897	0.812078	471	0.993236
GTEx_Pancreas_YAPC_NXY.059_1.11um_24h	0.0494369	0.81208	323	0.993236
GTEx_Breast_Mammary_Tissue_MCF7_MG.132_20.0um_24h.293	0.0520213	0.812118	292	0.993237
GTEx_Brain_Caudate_basal_ganglia_NEU_BRD.A06131576_10É M_24h	0.062183	0.812121	205	0.993237
GTEx_Brain_Hippocampus_NPC_BRD.A13367427_10É M_24h	0.079574	0.812116	126	0.993237
GTEx_Brain_Hypothalamus_NPC.CAS9_ABT.737_0.04um_24h	0.0819148	0.812095	119	0.993237
GTEx_Colon_Transverse_HT29_BRD.K36623409_5É M_24h	0.0513176	0.812116	300	0.993237
GTEx_Colon_Transverse_HT29_olaparib_10.0um_24h.2	0.0513143	0.8121	300	0.993237
GTEx_Liver_HEPG2_BRD.K19724398_10É M_6h	0.0664022	0.812097	180	0.993237
GTEx_Pancreas_YAPC_lidocaine_10.0um_24h	0.0494453	0.81212	323	0.993237
GTEx_Prostate_PC3_methylstat_10.0um_6h.2	0.0768345	0.812123	135	0.993237
GTEx_Prostate_PC3_delivert_1.11um_24h	0.0768274	0.8121	135	0.993237
GTEx_Prostate_PC3_cladribine_3.33um_24h	0.0768323	0.812116	135	0.993237
GTEx_Skin_Not_Sun_Exposed_Suprapubic_A375_BRD.K13000360_5É M_24h	0.0418058	0.812122	451	0.993237
GTEx_Uterus_HELA_honokiol_0.12um_24h	0.0844834	0.812095	112	0.993237
GTEx_Breast_Mammary_Tissue_MCF10A_quizartinib_1É M_6h	0.0520249	0.812134	292	0.993238
GTEx_Brain_Hypothalamus_NPC_BRD.K16290432_10É M_24h	0.0819289	0.812136	119	0.993238
GTEx_Prostate_PC3_BRD.K37317589_10É M_24h	0.0768372	0.812131	135	0.993238
GTEx_Prostate_PC3_BIX.02189_3.33um_24h	0.0768372	0.812131	135	0.993238
GTEx_Breast_Mammary_Tissue_MCF7_gemcitabine_500nM_6h	0.0520378	0.812194	292	0.993242
GTEx_Brain_Putamen_basal_ganglia_MNEU.E_PD.0325901_0.04um_24h	0.070737	0.8122	159	0.993242
GTEx_Brain_Cerebellar_Hemisphere_NEU_BAY.K8644_10É M_24h	0.0553887	0.812201	258	0.993242
GTEx_Brain_Cerebellum_NEU_BRD.K40506152_10É M_24h	0.0468913	0.812151	359	0.993242
GTEx_Brain_Cortex_NEU_parthenolide..alternate.stereo._10É M_24h	0.0586824	0.812158	230	0.993242
GTEx_Brain_Cortex_NEU_cromakalim_10É M_24h	0.0586942	0.812206	230	0.993242
GTEx_Brain_Cerebellum_NPC_vemurafenib_10É M_24h	0.0468949	0.81217	359	0.993242
GTEx_Brain_Frontal_Cortex_BA9_NPC_AM.580_10É M_24h.1	0.0683714	0.812168	170	0.993242
GTEx_Brain_Putamen_basal_ganglia_NPC_BRD.K54822214_10É M_24h	0.0707369	0.8122	159	0.993242
GTEx_Brain_Cerebellar_Hemisphere_NPC.TAK_rucaparib_3.33um_24h	0.0553821	0.812172	258	0.993242
GTEx_Colon_Transverse_HT29_BRD.K36115238_5É M_24h	0.0513326	0.812186	300	0.993242
GTEx_Colon_Sigmoid_HT29_bortezomib_20.0um_24h.80	0.0522103	0.812157	290	0.993242
GTEx_Small_Intestine_Terminal_Ileum_HT29_diclofenac_0.12um_24h	0.0723615	0.812172	152	0.993242
GTEx_Cells_EBV-transformed_lymphocytes_CD34_GSK.461364_0.37um_24h	0.0718769	0.81215	154	0.993242
GTEx_Spleen_U937_BRD.A72498772_1É M_24h	0.0552755	0.812178	259	0.993242
GTEx_Lung_A549_BRD.K70495648_5É M_24h	0.0409169	0.812195	471	0.993242
GTEx_Lung_NCIH2073_L.690488_10É M_6h	0.0409191	0.812207	471	0.993242
GTEx_Cells_Transformed_fibroblasts_SKL.C_A.66_10.0um_24h	0.0397455	0.812183	499	0.993242
GTEx_Ovary_EFO27_AKT.inhibitor.1.2_10É M_6h	0.073106	0.812203	149	0.993242
GTEx_Ovary_TYKNU_BMS.641988_10É M_6h	0.0730986	0.812179	149	0.993242
GTEx_Pancreas_YAPC_carfilzomib_1.11um_24h	0.0494594	0.812189	323	0.993242
GTEx_Breast_Mammary_Tissue_MCF7_geldanamycin_10É M_24h.27	0.0520419	0.812212	292	0.993243
GTEx_Colon_Sigmoid_HT29_NVP.BEZ235_3.33um_24h	0.0522228	0.812215	290	0.993243
GTEx_Brain_Hippocampus_NEU_irilin.a_10É M_24h	0.0796101	0.812224	126	0.993247
GTEx_Liver_HEPG2_levocabastine_10É M_6h	0.0664372	0.812223	180	0.993247
GTEx_Breast_Mammary_Tissue_MCF7_resveratrol_1nM_24h.1	0.0520458	0.81223	292	0.99325
GTEx_Breast_Mammary_Tissue_MCF7_zalcitabine_10É M_6h	0.0520483	0.812242	292	0.993251
GTEx_Small_Intestine_Terminal_Ileum_HT29_BRD.K48724570_10É M_24h	0.0723804	0.812235	152	0.993251
GTEx_Small_Intestine_Terminal_Ileum_HT29_thiocolchicoside_3.33um_24h	0.072382	0.81224	152	0.993251
GTEx_Ovary_RMGI_BRD.K81647657_10É M_6h	0.0731185	0.812244	149	0.993251
GTEx_Brain_Caudate_basal_ganglia_NPC_NVP.TAE684_10É M_24h	0.0622179	0.812255	205	0.993257
GTEx_Uterus_HELA_apremilast_1.11um_24h	0.0845387	0.812252	112	0.993257
GTEx_Brain_Nucleus_accumbens_basal_ganglia_NPC_trehalose_10É M_6h	0.0668286	0.812276	178	0.993278
GTEx_Brain_Hippocampus_NPC.TAK_JNJ.38877605_0.12um_24h	0.079628	0.812278	126	0.993278
GTEx_Brain_Caudate_basal_ganglia_NPC.TAK_tacrolimus_10.0um_6h	0.0622249	0.812282	205	0.993278
GTEx_Brain_Anterior_cingulate_cortex_BA24_NPC.TAK_CC.401_0.04um_24h	0.0731323	0.812289	149	0.993279
GTEx_Spleen_CD34_XMD.885_0.04um_24h	0.0553008	0.812287	259	0.993279
GTEx_Breast_Mammary_Tissue_MCF7_BRD.K77547509_10É M_6h	0.0520639	0.812314	292	0.993294
GTEx_Breast_Mammary_Tissue_MCF7_SA.1457188_500nM_6h	0.0520655	0.812321	292	0.993294
GTEx_Brain_Putamen_basal_ganglia_NPC.TAK_BIX.02189_1.11um_24h	0.0707705	0.812313	159	0.993294
GTEx_Small_Intestine_Terminal_Ileum_SNUC5_minoxidil_10É M_6h	0.072406	0.81232	152	0.993294
GTEx_Skin_Sun_Exposed_Lower_leg_A375_BRD.K68167702_5É M_24h	0.037531	0.812319	560	0.993294
GTEx_Skin_Sun_Exposed_Lower_leg_A375_lasalocid_0.37um_24h	0.0375293	0.812308	560	0.993294
GTEx_Breast_Mammary_Tissue_MCF7_BRD.K82368009_5É M_24h	0.0520725	0.812353	292	0.993305
GTEx_Brain_Nucleus_accumbens_basal_ganglia_NPC.TAK_TAK.715_1.11um_24h	0.0668499	0.812352	178	0.993305
GTEx_Small_Intestine_Terminal_Ileum_HT29_BRD.K86191692_5É M_24h	0.0724111	0.812336	152	0.993305
GTEx_Colon_Transverse_HT29_bortezomib_20.0um_24h.112	0.0513675	0.812348	300	0.993305
GTEx_Lung_A549_BRD.K59036917_10É M_6h.1	0.0409448	0.812357	471	0.993305
GTEx_Pancreas_YAPC_primidone_1.11um_24h	0.0494913	0.812343	323	0.993305
GTEx_Prostate_PC3_BRD.K86845397_10É M_6h	0.0769103	0.812359	135	0.993305
GTEx_Skin_Not_Sun_Exposed_Suprapubic_A375_chlorprothixene_10É M_6h	0.0418431	0.812335	451	0.993305
GTEx_Skin_Not_Sun_Exposed_Suprapubic_A375_aminoglutethimide_0.12um_24h	0.0418454	0.812348	451	0.993305
GTEx_Skin_Sun_Exposed_Lower_leg_A375_econazole_1.11um_24h	0.0375379	0.812362	560	0.993306
GTEx_Colon_Sigmoid_HT29_enzastaurin_1.11um_24h	0.0522568	0.81237	290	0.993311
GTEx_Breast_Mammary_Tissue_MCF7_A.443644_10É M_24h.1	0.0520827	0.8124	292	0.993314
GTEx_Breast_Mammary_Tissue_MCF7_senicapoc_1.11um_24h	0.0520782	0.812379	292	0.993314
GTEx_Brain_Cerebellar_Hemisphere_NPC_4.hydroxyretinoic.acid_10É M_6h	0.0554355	0.812403	258	0.993314
GTEx_Colon_Sigmoid_HT29_cladribine_0.37um_24h	0.052262	0.812394	290	0.993314
GTEx_Liver_HEPG2_BRD.K21001652_0.37É M_24h	0.0664876	0.812404	180	0.993314
GTEx_Lung_A549_piribedil_10É M_24h.1	0.0409514	0.812396	471	0.993314
GTEx_Prostate_PC3_BRD.K46505016_10É M_6h	0.0769225	0.812397	135	0.993314
GTEx_Prostate_PC3_glycopyrrolate_10É M_6h.2	0.076925	0.812404	135	0.993314
GTEx_Skin_Not_Sun_Exposed_Suprapubic_A375_BRD.K64864583_5É M_24h	0.0418535	0.812394	451	0.993314
GTEx_Uterus_HELA_gliquidone_3.33um_24h	0.08459	0.812397	112	0.993314
GTEx_Small_Intestine_Terminal_Ileum_HT29_talnetant_0.37um_24h	0.0724333	0.81241	152	0.993316
GTEx_Brain_Frontal_Cortex_BA9_NPC_pyrazolanthrone_25.0um_6h	0.0684423	0.812416	170	0.993317
GTEx_Colon_Transverse_HT29_BRD.K02409808_5É M_24h	0.0513831	0.812421	300	0.993317
GTEx_Colon_Transverse_SNUC4_vorinostat_10É M_6h	0.0513835	0.812423	300	0.993317
GTEx_Skin_Sun_Exposed_Lower_leg_A375_BRD.K93923246_5É M_24h	0.0375469	0.81242	560	0.993317
GTEx_Uterus_HELA_dehydroepiandrosterone_10.0um_24h	0.0846009	0.812428	112	0.993319
GTEx_Brain_Putamen_basal_ganglia_NEU_SJB.AF.2_10É M_24h	0.0708071	0.812437	159	0.993326
GTEx_Breast_Mammary_Tissue_BT20_CGP.60474_100nM_6h	0.0520938	0.812451	292	0.993326
GTEx_Colon_Sigmoid_HT29_PF.543_0.04É M_24h	0.0522749	0.812453	290	0.993326
GTEx_Lung_A549_estriol_3.33É M_24h	0.0409602	0.812447	471	0.993326
GTEx_Skin_Not_Sun_Exposed_Suprapubic_A375_ritanserin_10É M_6h	0.0418623	0.812445	451	0.993326
GTEx_Skin_Not_Sun_Exposed_Suprapubic_A375_isonicotinohydroxamic.acid_3.33É M_24h	0.0418638	0.812453	451	0.993326
GTEx_Uterus_HELA_semaxanib_10.0um_24h	0.0846115	0.812458	112	0.993328
GTEx_Breast_Mammary_Tissue_MDAMB231_GSK.2126458_0.37um_3h	0.0520976	0.812468	292	0.993337
GTEx_Lung_A549_troglitazone_1É M_24h	0.0409645	0.812473	471	0.993338
GTEx_Breast_Mammary_Tissue_MCF7_cyproheptadine_10É M_24h	0.0521	0.812479	292	0.99334
GTEx_Lung_HCC515_NVP.AUY922_10.0um_24h	0.0409659	0.812481	471	0.99334
GTEx_Breast_Mammary_Tissue_MCF7_niclosamide_10É M_24h	0.052102	0.812488	292	0.993346
GTEx_Breast_Mammary_Tissue_MCF7_dacinostat_0.37um_24h	0.0521047	0.812501	292	0.993349
GTEx_Brain_Hypothalamus_NPC_BGT.226_0.12um_24h	0.0820536	0.8125	119	0.993349
GTEx_Colon_Sigmoid_HT29_veliparib_0.04um_24h.1	0.0522853	0.812501	290	0.993349
GTEx_Prostate_PC3_BRD.K64418359_5É M_24h	0.0769591	0.812511	135	0.993355
GTEx_Skin_Sun_Exposed_Lower_leg_A375_BRD.K44756290_5É M_24h	0.0375614	0.812512	560	0.993355
GTEx_Breast_Mammary_Tissue_MCF7_BRD.K65124508_5É M_24h	0.0521112	0.81253	292	0.993367
GTEx_Brain_Hypothalamus_NEU_KU.55933_0.04um_24h	0.0820643	0.812532	119	0.993367
GTEx_Skin_Not_Sun_Exposed_Suprapubic_A375_BRD.K72462751_10É M_6h	0.0418775	0.812531	451	0.993367
GTEx_Breast_Mammary_Tissue_MCF7_levothyroxine_0.04um_24h	0.0521136	0.812542	292	0.993376
GTEx_Lung_A549_BRD.K88278225_10É M_24h	0.0409771	0.812546	471	0.993376
GTEx_Breast_Mammary_Tissue_MCF10A_serdemetan_1É M_6h	0.0521158	0.812551	292	0.99338
GTEx_Brain_Putamen_basal_ganglia_NPC_BRD.K97019106_10É M_24h	0.0708429	0.812558	159	0.99338
GTEx_Brain_Frontal_Cortex_BA9_NPC_PF.573228_10.0um_24h	0.068482	0.812555	170	0.99338
GTEx_Small_Intestine_Terminal_Ileum_SNU1040_temozolomide_10É M_6h	0.0724794	0.812562	152	0.99338
GTEx_Prostate_PC3_amifostine_1nM_6h.1	0.0769775	0.812568	135	0.99338
GTEx_Uterus_HELA_loratadine_3.33um_24h	0.0846498	0.812566	112	0.99338
GTEx_Colon_Transverse_HT29_sulfasalazine_0.04um_24h	0.0514161	0.812574	300	0.993384
GTEx_Breast_Mammary_Tissue_MCF7_ZM.447439_10É M_24h.1	0.0521543	0.812728	292	0.993386
GTEx_Breast_Mammary_Tissue_MCF7_deptropine_10É M_6h	0.0521325	0.812628	292	0.993386
GTEx_Breast_Mammary_Tissue_MCF7_BRD.K47261397_5É M_24h	0.0521351	0.81264	292	0.993386
GTEx_Breast_Mammary_Tissue_MCF7_SA.1939079_5É M_24h	0.0521334	0.812632	292	0.993386
GTEx_Breast_Mammary_Tissue_MCF7_SGX523_500nM_24h	0.0521496	0.812707	292	0.993386
GTEx_Breast_Mammary_Tissue_MCF7_regorafenib_0.04um_24h	0.0521667	0.812785	292	0.993386
GTEx_Breast_Mammary_Tissue_MCF7_camptothecin_0.37um_24h	0.0521415	0.81267	292	0.993386
GTEx_Brain_Anterior_cingulate_cortex_BA24_NEU_nitrendipine_10É M_24h	0.0732555	0.812692	149	0.993386
GTEx_Brain_Cerebellum_NEU_BRD.K91755384_10É M_24h	0.0470058	0.812734	359	0.993386
GTEx_Brain_Frontal_Cortex_BA9_NEU_BRD.K27865298_10É M_24h	0.0685278	0.812715	170	0.993386
GTEx_Brain_Frontal_Cortex_BA9_NEU_BRD.K78528600_10É M_24h	0.0685363	0.812745	170	0.993386
GTEx_Brain_Anterior_cingulate_cortex_BA24_NEU_CGK.733_10.0um_24h	0.0732565	0.812695	149	0.993386
GTEx_Brain_Cerebellar_Hemisphere_NEU_PHA.767491_0.37um_24h	0.0554997	0.812679	258	0.993386
GTEx_Brain_Hippocampus_NEU_quizartinib_0.37um_24h	0.07979	0.812765	126	0.993386
GTEx_Brain_Hippocampus_NEU_rucaparib_1.11um_24h	0.0797541	0.812657	126	0.993386
GTEx_Brain_Cerebellum_NPC_BRD.K42197878_10É M_24h	0.0470132	0.812772	359	0.993386
GTEx_Brain_Cortex_NPC_F.1566.0341_10É M_24h.1	0.0588109	0.812681	230	0.993386
GTEx_Brain_Cortex_NPC_orantinib_10É M_24h	0.0588269	0.812746	230	0.993386
GTEx_Brain_Hypothalamus_NPC_K784.3391_10É M_24h	0.0821177	0.812688	119	0.993386
GTEx_Brain_Nucleus_accumbens_basal_ganglia_NPC.CAS9_sunitinib_0.12um_24h	0.066935	0.812657	178	0.993386
GTEx_Brain_Caudate_basal_ganglia_NPC.TAK_WZ.7043_3.33um_24h	0.0623189	0.812643	205	0.993386
GTEx_Brain_Hippocampus_NPC.TAK_everolimus_10.0um_24h	0.079787	0.812756	126	0.993386
GTEx_Brain_Hippocampus_NPC.TAK_ponatinib_1.11um_24h	0.079736	0.812603	126	0.993386
GTEx_Brain_Nucleus_accumbens_basal_ganglia_NPC.TAK_pyrazolanthrone_10.0um_24h	0.0669254	0.812622	178	0.993386
GTEx_Colon_Transverse_HT29_BRD.K99530743_10É M_6h	0.0514583	0.81277	300	0.993386
GTEx_Colon_Transverse_HT29_BRD.K55216557_5É M_24h	0.0514483	0.812724	300	0.993386
GTEx_Small_Intestine_Terminal_Ileum_HT29_BRD.K91663486_10É M_24h	0.0724931	0.812607	152	0.993386
GTEx_Colon_Sigmoid_HT29_ZK.811752_1.11um_24h	0.0523256	0.812685	290	0.993386
GTEx_Colon_Transverse_HT29_MG.132_20.0um_24h.122	0.0514554	0.812757	300	0.993386
GTEx_Colon_Transverse_HT29_bortezomib_20.0um_24h.259	0.0514311	0.812644	300	0.993386
GTEx_Small_Intestine_Terminal_Ileum_HT29_BI.2536_10.0um_24h.1	0.0724931	0.812607	152	0.993386
GTEx_Small_Intestine_Terminal_Ileum_HT29_PSI.7976_0.12um_24h	0.0725221	0.812703	152	0.993386
GTEx_Colon_Sigmoid_MDST8_neratinib_10É M_6h	0.0523323	0.812715	290	0.993386
GTEx_Small_Intestine_Terminal_Ileum_RKO_cytochalasin.b_10É M_6h	0.0725444	0.812777	152	0.993386
GTEx_Cells_EBV-transformed_lymphocytes_SKM1_MW.A1.12_10É M_6h	0.0720182	0.812621	154	0.993386
GTEx_Cells_EBV-transformed_lymphocytes_THP1_curcumin_50É M_6h	0.0720495	0.812724	154	0.993386
GTEx_Liver_HEPG2_RG.108_0.04um_24h	0.0665833	0.812749	180	0.993386
GTEx_Lung_A549_PP.110_20É M_6h	0.0410171	0.812779	471	0.993386
GTEx_Lung_A549_BRD.K95789946_10É M_24h	0.0410073	0.812722	471	0.993386
GTEx_Lung_A549_BRD.K29368169_5É M_24h	0.0409982	0.812669	471	0.993386
GTEx_Lung_HCC515_bortezomib_1nM_6h	0.0409973	0.812664	471	0.993386
GTEx_Lung_HCC515_I.BET.762_10.0um_24h	0.0409995	0.812676	471	0.993386
GTEx_Pancreas_YAPC_MG.132_20.0um_24h.158	0.0495729	0.812737	323	0.993386
GTEx_Pancreas_YAPC_mepyramine_0.12um_24h	0.0495574	0.812662	323	0.993386
GTEx_Prostate_PC3_BRD.K73832524_5É M_24h	0.0770128	0.812677	135	0.993386
GTEx_Prostate_PC3_BRD.K41280229_5É M_24h	0.0769946	0.812621	135	0.993386
GTEx_Prostate_PC3_BRD.K99718824_10É M_24h	0.0770372	0.812754	135	0.993386
GTEx_Prostate_PC3_levosimendan_0.12um_24h	0.0770274	0.812723	135	0.993386
GTEx_Prostate_PC3_CC.930_3.33um_24h	0.077042	0.812768	135	0.993386
GTEx_Prostate_PC3_gestrinone_0.37um_24h	0.0769884	0.812602	135	0.993386
GTEx_Prostate_VCAP_quinidine_10É M_6h.1	0.0770311	0.812735	135	0.993386
GTEx_Prostate_VCAP_eugenol_10É M_24h	0.0770458	0.81278	135	0.993386
GTEx_Prostate_VCAP_BRD.K14558018_5É M_6h	0.0770274	0.812723	135	0.993386
GTEx_Prostate_VCAP_BRD.K23727664_5É M_24h	0.0770385	0.812757	135	0.993386
GTEx_Prostate_VCAP_BRD.K31295191_5É M_6h	0.0770225	0.812708	135	0.993386
GTEx_Prostate_VCAP_BRD.M73564418_5É M_6h	0.0770323	0.812738	135	0.993386
GTEx_Prostate_VCAP_trichostatin.a_1É M_24h.4	0.0770298	0.812731	135	0.993386
GTEx_Prostate_VCAP_BRD.K38803221_10É M_6h	0.0769859	0.812594	135	0.993386
GTEx_Skin_Not_Sun_Exposed_Suprapubic_A375_epibatidine_10É M_6h	0.0419162	0.812753	451	0.993386
GTEx_Skin_Not_Sun_Exposed_Suprapubic_A375_BRD.K57950796_5É M_24h	0.0418867	0.812584	451	0.993386
GTEx_Skin_Sun_Exposed_Lower_leg_A375_BRD.K24550549_5É M_24h	0.0375764	0.812607	560	0.993386
GTEx_Skin_Sun_Exposed_Lower_leg_A375_BRD.K26510616_3.33É M_24h	0.0375759	0.812604	560	0.993386
GTEx_Skin_Not_Sun_Exposed_Suprapubic_A375_varespladib_0.12um_24h	0.0419181	0.812763	451	0.993386
GTEx_Skin_Sun_Exposed_Lower_leg_A375_mepyramine_3.33um_24h	0.0375764	0.812608	560	0.993386
GTEx_Uterus_HELA_bumetanide_0.04um_24h	0.0847267	0.812784	112	0.993386
GTEx_Lung_NCIH596_tipifarnib_10É M_6h	0.0410192	0.812791	471	0.99339
GTEx_Breast_Mammary_Tissue_MCF7_BRD.K96922741_10É M_24h	0.0521737	0.812817	292	0.993395
GTEx_Brain_Nucleus_accumbens_basal_ganglia_NEU_xanthohumol_10É M_24h	0.0669765	0.812805	178	0.993395
GTEx_Brain_Cerebellum_NPC.TAK_okadaicacid_1.0um_6h.2	0.0470238	0.812826	359	0.993395
GTEx_Colon_Sigmoid_AGS_BRD.K86574132_50É M_6h	0.0523556	0.812822	290	0.993395
GTEx_Small_Intestine_Terminal_Ileum_RKO_XAV.939_10É M_6h	0.0725598	0.812828	152	0.993395
GTEx_Colon_Transverse_SNU1040_rosiglitazone_80É M_6h	0.0514652	0.812802	300	0.993395
GTEx_Spleen_SKM1_sirolimus_10É M_6h	0.0554228	0.812814	259	0.993395
GTEx_Lung_A549_BRD.K57186295_5É M_24h	0.0410245	0.812822	471	0.993395
GTEx_Lung_HCC515_WH.4023_10É M_6h	0.0410249	0.812824	471	0.993395
GTEx_Prostate_PC3_bicalutamide_10É M_6h	0.0770591	0.812822	135	0.993395
GTEx_Breast_Mammary_Tissue_SKBR3_withaferin.a_0.37um_3h	0.0521835	0.812862	292	0.993404
GTEx_Brain_Cerebellum_NEU_tanespimycin_10.0um_24h	0.0470319	0.812867	359	0.993404
GTEx_Brain_Putamen_basal_ganglia_NEU_GDC.0879_10.0um_24h	0.070931	0.812856	159	0.993404
GTEx_Colon_Transverse_HT29_BRD.K62209432_5É M_24h	0.0514752	0.812849	300	0.993404
GTEx_Small_Intestine_Terminal_Ileum_HT29_chlorphenamine_0.04um_24h	0.0725717	0.812867	152	0.993404
GTEx_Whole_Blood_SKM1_rolipram_10É M_6h	0.0437794	0.812867	414	0.993404
GTEx_Lung_NCIH1836_tyrphostin.AG.1478_60É M_6h	0.0410278	0.812841	471	0.993404
GTEx_Prostate_PC3_levosimendan_0.37um_24h	0.0770665	0.812845	135	0.993404
GTEx_Prostate_VCAP_BRD.K64997042_5É M_24h	0.0770737	0.812867	135	0.993404
GTEx_Skin_Sun_Exposed_Lower_leg_A375_BRD.K26924060_5É M_24h	0.0376145	0.81285	560	0.993404
GTEx_Brain_Cerebellar_Hemisphere_NEU_BG.1016_10É M_6h	0.0555475	0.812885	258	0.99341
GTEx_Brain_Cerebellar_Hemisphere_NPC_BRD.K30704475_10É M_24h	0.0555461	0.812879	258	0.99341
GTEx_Colon_Sigmoid_HT29_tyrphostin.AG.1478_60É M_6h	0.0523686	0.812881	290	0.99341
GTEx_Colon_Transverse_HT29_BRD.A52771319_10É M_6h	0.0514836	0.812888	300	0.99341
GTEx_Prostate_VCAP_BRD.K26666618_5É M_6h	0.0770786	0.812882	135	0.99341
GTEx_Brain_Putamen_basal_ganglia_NEU_BMS.509744_0.04um_24h	0.0709444	0.812901	159	0.993418
GTEx_Skin_Sun_Exposed_Lower_leg_A375_EX.527_3.33um_24h	0.0376223	0.8129	560	0.993418
GTEx_Adipose_Visceral_Omentum_ASC_GTP.14564_10É M_24h	0.0459587	0.812911	376	0.993422
GTEx_Brain_Cerebellum_NPC.CAS9_vandetanib_1.11um_24h	0.0470402	0.812909	359	0.993422
GTEx_Brain_Cerebellum_NPC_luzindole_10É M_24h	0.0470413	0.812915	359	0.993423
GTEx_Brain_Anterior_cingulate_cortex_BA24_NEU_NU.7026_0.12um_24h	0.0733273	0.812927	149	0.993427
GTEx_Lung_A549_SR.142948_10É M_24h	0.0410419	0.812924	471	0.993427
GTEx_Prostate_PC3_etofenamate_0.12um_24h	0.0770932	0.812928	135	0.993427
GTEx_Adipose_Subcutaneous_ASC_danazol_10É M_24h	0.0398337	0.812954	500	0.993427
GTEx_Brain_Frontal_Cortex_BA9_NEU_SIB.1553A_10É M_24h	0.0685943	0.812947	170	0.993427
GTEx_Brain_Cerebellar_Hemisphere_NPC_SKF.96365_10É M_24h	0.0555599	0.812939	258	0.993427
GTEx_Brain_Cortex_NPC_L.803087_10É M_24h	0.0588776	0.812953	230	0.993427
GTEx_Colon_Sigmoid_HT115_9.methyl.5H.6.thia.4.5.diaza.chrysene.6.6.dioxide_10É M_6h	0.0523827	0.812945	290	0.993427
GTEx_Lung_A549_latrunculin.b_10É M_24h	0.0410469	0.812952	471	0.993427
GTEx_Lung_A549_3.methyl.GABA_10É M_6h	0.0410467	0.812951	471	0.993427
GTEx_Skin_Sun_Exposed_Lower_leg_A375_BRD.K37290471_5É M_24h	0.0376279	0.812935	560	0.993427
GTEx_Colon_Transverse_SW480_RS.23597.190_100É M_6h	0.0514999	0.812964	300	0.993435
GTEx_Cells_Transformed_fibroblasts_SKB_CG.930_10É M_24h	0.0398767	0.812971	499	0.993439
GTEx_Prostate_PC3_BRD.K57119046_5É M_24h	0.0771079	0.812973	135	0.993439
GTEx_Breast_Mammary_Tissue_MCF7_serdemetan_3.33um_24h	0.0522092	0.81298	292	0.993442
GTEx_Brain_Cerebellar_Hemisphere_NPC_BRD.K49687221_10É M_24h	0.0555701	0.812982	258	0.993442
GTEx_Small_Intestine_Terminal_Ileum_HT29_pinitol_0.12um_24h	0.0726085	0.812988	152	0.993442
GTEx_Lung_A549_nandrolone_10É M_6h	0.0410525	0.812985	471	0.993442
GTEx_Brain_Putamen_basal_ganglia_NEU_BX.795_1.11um_24h	0.0709713	0.812992	159	0.993442
GTEx_Lung_A549_BRD.K36317223_10É M_6h	0.0410558	0.813004	471	0.993454
GTEx_Prostate_PC3_BRD.K99185973_5É M_24h	0.0771201	0.813011	135	0.993458
GTEx_Brain_Frontal_Cortex_BA9_NPC_diphenidol_10É M_24h	0.0686138	0.813015	170	0.993459
GTEx_Adipose_Subcutaneous_ASC_TER.14687_10É M_24h	0.0398611	0.813118	500	0.993466
GTEx_Breast_Mammary_Tissue_HME1_PHA.793887_1.11um_24h	0.0522375	0.813109	292	0.993466
GTEx_Breast_Mammary_Tissue_MCF7_verapamil_10É M_6h.2	0.0522329	0.813088	292	0.993466
GTEx_Breast_Mammary_Tissue_MCF7_BRD.K03346718_5É M_24h	0.0522251	0.813053	292	0.993466
GTEx_Breast_Mammary_Tissue_MCF7_BRD.K25380050_5É M_24h	0.0522406	0.813124	292	0.993466
GTEx_Breast_Mammary_Tissue_MCF7_CGP.60474_1.11um_3h	0.0522408	0.813125	292	0.993466
GTEx_Breast_Mammary_Tissue_MCF7_TWS.119_0.04um_3h	0.0522475	0.813155	292	0.993466
GTEx_Breast_Mammary_Tissue_MCF7_cediranib_1.11um_24h	0.0522317	0.813083	292	0.993466
GTEx_Breast_Mammary_Tissue_MCF7_pinaverium_0.04um_24h	0.0522241	0.813048	292	0.993466
GTEx_Brain_Frontal_Cortex_BA9_NEU_BRD.K72462751_10É M_24h	0.0686548	0.813158	170	0.993466
GTEx_Brain_Hypothalamus_NEU_BRD.K92232855_10É M_24h	0.0822779	0.813155	119	0.993466
GTEx_Brain_Hypothalamus_NEU_BG.1018_10É M_6h	0.082271	0.813134	119	0.993466
GTEx_Brain_Nucleus_accumbens_basal_ganglia_NEU_BRD.K37883585_10É M_24h	0.0670712	0.813143	178	0.993466
GTEx_Brain_Nucleus_accumbens_basal_ganglia_NEU_BRD.K93116089_10É M_24h	0.0670637	0.813117	178	0.993466
GTEx_Brain_Cerebellum_NPC_geldanamycin_10É M_24h.4	0.0470737	0.81308	359	0.993466
GTEx_Brain_Nucleus_accumbens_basal_ganglia_NPC_1.monopalmitin_10É M_24h	0.0670382	0.813025	178	0.993466
GTEx_Brain_Hippocampus_NPC.CAS9_SGX523_0.12um_24h	0.079892	0.813071	126	0.993466
GTEx_Small_Intestine_Terminal_Ileum_AGS_PTB1_10É M_6h	0.0726401	0.813092	152	0.993466
GTEx_Colon_Transverse_HT29_BRD.K77741497_5É M_24h	0.0515399	0.813149	300	0.993466
GTEx_Small_Intestine_Terminal_Ileum_HT29_BRD.K75512942_5É M_24h	0.0726486	0.81312	152	0.993466
GTEx_Colon_Sigmoid_HT29_bortezomib_20.0um_24h.210	0.0524074	0.813058	290	0.993466
GTEx_Small_Intestine_Terminal_Ileum_HT29_blonanserin_0.04um_24h	0.0726554	0.813143	152	0.993466
GTEx_Small_Intestine_Terminal_Ileum_SW948_EX.527_20É M_6h	0.0726383	0.813087	152	0.993466
GTEx_Cells_EBV-transformed_lymphocytes_CD34_MLN.0128_1.11um_24h	0.072166	0.813112	154	0.993466
GTEx_Cells_EBV-transformed_lymphocytes_CD34_rigosertib_10.0um_24h	0.0721726	0.813133	154	0.993466
GTEx_Liver_HEPG2_thalidomide_10É M_6h	0.0666702	0.813061	180	0.993466
GTEx_Lung_A549_BRD.K44410738_5É M_24h	0.0410611	0.813035	471	0.993466
GTEx_Lung_HCC515_BRD.K92932331_10É M_6h	0.0410654	0.81306	471	0.993466
GTEx_Pancreas_YAPC_tafamidis.meglumine_10.0um_24h	0.0496377	0.813049	323	0.993466
GTEx_Pancreas_YAPC_vismodegib_1.11um_24h	0.0496362	0.813042	323	0.993466
GTEx_Prostate_PC3_BRD.K95037415_10É M_24h	0.0771688	0.813163	135	0.993466
GTEx_Prostate_PC3_scopolamine_10É M_24h.4	0.0771469	0.813094	135	0.993466
GTEx_Prostate_PC3_BRD.K27367875_5É M_24h	0.0771396	0.813072	135	0.993466
GTEx_Prostate_VCAP_hexylcaine_10É M_24h	0.0771642	0.813148	135	0.993466
GTEx_Prostate_VCAP_BRD.K52163391_10É M_6h	0.0771519	0.81311	135	0.993466
GTEx_Prostate_VCAP_BRD.K05833481_5É M_24h	0.0771371	0.813064	135	0.993466
GTEx_Skin_Not_Sun_Exposed_Suprapubic_A375_BRD.K89347234_5É M_24h	0.0419781	0.813105	451	0.993466
GTEx_Skin_Not_Sun_Exposed_Suprapubic_A375_BRD.K73397518_5É M_24h	0.0419835	0.813136	451	0.993466
GTEx_Skin_Sun_Exposed_Lower_leg_A375_BRD.K43453714_5É M_24h	0.0376637	0.813163	560	0.993466
GTEx_Skin_Sun_Exposed_Lower_leg_A375_BRD.K39988373_5É M_24h	0.0376432	0.813032	560	0.993466
GTEx_Skin_Not_Sun_Exposed_Suprapubic_A375_diphenylpyraline_3.33um_24h	0.0419871	0.813156	451	0.993466
GTEx_Skin_Not_Sun_Exposed_Suprapubic_A375_RS.127445_0.37um_24h	0.041986	0.81315	451	0.993466
GTEx_Skin_Sun_Exposed_Lower_leg_A375_sacubitril_0.12um_24h	0.0376584	0.813129	560	0.993466
GTEx_Uterus_HELA_rilpivirine_0.04um_24h	0.0848292	0.813074	112	0.993466
GTEx_Brain_Caudate_basal_ganglia_NEU_NCI.16221_10É M_24h	0.0624554	0.813167	205	0.993467
GTEx_Liver_HEPG2_CP.724714_0.37um_24h	0.0667006	0.81317	180	0.993467
GTEx_Prostate_VCAP_BRD.K78915806_10É M_6h	0.0771737	0.813178	135	0.993469
GTEx_Skin_Sun_Exposed_Lower_leg_A375_BRD.K18747403_10É M_24h	0.0376659	0.813177	560	0.993469
GTEx_Brain_Cortex_NPC_desmethyl.DASB_10É M_6h	0.0589346	0.813184	230	0.993469
GTEx_Cells_Transformed_fibroblasts_SKB_BRD.K70891562_10É M_24h	0.0399121	0.813183	499	0.993469
GTEx_Brain_Cortex_NPC_BG.1025_10É M_24h	0.0589358	0.813189	230	0.993471
GTEx_Breast_Mammary_Tissue_MCF7_SA.90153_10É M_6h	0.0522558	0.813193	292	0.993472
GTEx_Breast_Mammary_Tissue_MCF7_trichostatin.a_100nM_24h.1	0.0522566	0.813197	292	0.993473
GTEx_Colon_Sigmoid_NCIH508_BX.795_10É M_6h	0.0524395	0.813205	290	0.993474
GTEx_Lung_HCC515_edaravone_10É M_6h	0.0410898	0.813202	471	0.993474
GTEx_Adipose_Visceral_Omentum_ASC_NPK76.II.72.1_0.37um_24h	0.0460162	0.81321	376	0.993477
GTEx_Brain_Hypothalamus_NPC_BRD.K94572506_10É M_24h	0.082298	0.813213	119	0.993477
GTEx_Adipose_Subcutaneous_ASC_HC.toxin_10É M_24h	0.0399049	0.81338	500	0.993477
GTEx_Adipose_Subcutaneous_ASC_QL.X.138_10É M_24h	0.0399114	0.813419	500	0.993477
GTEx_Adipose_Visceral_Omentum_ASC_HG.14.10.04_10.0um_24h	0.0460227	0.813244	376	0.993477
GTEx_Adipose_Visceral_Omentum_ASC_JNK.IN.5A_0.12um_24h	0.0460512	0.813392	376	0.993477
GTEx_Breast_Mammary_Tissue_MCF7_reboxetine_10É M_24h.1	0.0522927	0.813362	292	0.993477
GTEx_Breast_Mammary_Tissue_MCF7_mitotane_10É M_6h.2	0.0523336	0.81355	292	0.993477
GTEx_Breast_Mammary_Tissue_MCF7_BRD.K87063646_5É M_24h	0.0523128	0.813454	292	0.993477
GTEx_Breast_Mammary_Tissue_MCF7_BRD.K34811324_5É M_24h	0.0522674	0.813246	292	0.993477
GTEx_Breast_Mammary_Tissue_MCF7_BRD.K84521734_5É M_24h	0.0523293	0.81353	292	0.993477
GTEx_Breast_Mammary_Tissue_MCF7_wortmannin_100nM_24h.3	0.052304	0.813414	292	0.993477
GTEx_Breast_Mammary_Tissue_MCF7_SN.38_1nM_6h.1	0.0522635	0.813229	292	0.993477
GTEx_Breast_Mammary_Tissue_MDAMB231_PLX.4720_10.0um_3h	0.0523317	0.813541	292	0.993477
GTEx_Breast_Mammary_Tissue_SKBR3_ruxolitinib_100nM_24h	0.0523016	0.813403	292	0.993477
GTEx_Breast_Mammary_Tissue_SKBR3_SAR.245408_0.04um_3h	0.0523313	0.813539	292	0.993477
GTEx_Brain_Anterior_cingulate_cortex_BA24_NEU_torin.1_10É M_24h	0.0734877	0.81345	149	0.993477
GTEx_Brain_Caudate_basal_ganglia_NEU_BRD.K12124649_10É M_24h	0.0625358	0.813475	205	0.993477
GTEx_Brain_Cerebellar_Hemisphere_NEU_RS.I.002.6_10É M_24h	0.0556869	0.813485	258	0.993477
GTEx_Brain_Cerebellum_NEU_BRD.K65085267_10É M_24h	0.0471372	0.813402	359	0.993477
GTEx_Brain_Cortex_NEU_BRD.K00486725_10É M_24h	0.0589945	0.813428	230	0.993477
GTEx_Brain_Cortex_NEU_BRD.K64024097_10É M_6h	0.0590059	0.813474	230	0.993477
GTEx_Brain_Frontal_Cortex_BA9_NEU_BRD.K18739469_10É M_24h	0.0687103	0.813352	170	0.993477
GTEx_Brain_Frontal_Cortex_BA9_NEU_SB.218078_10É M_24h	0.0687629	0.813535	170	0.993477
GTEx_Brain_Hypothalamus_NEU_SR.144528_10É M_24h	0.0823919	0.813487	119	0.993477
GTEx_Brain_Hypothalamus_NEU_BRD.K98336812_10É M_24h	0.0823207	0.813279	119	0.993477
GTEx_Brain_Anterior_cingulate_cortex_BA24_NEU_QL.XI.92_0.37um_24h	0.0734351	0.813279	149	0.993477
GTEx_Brain_Nucleus_accumbens_basal_ganglia_NEU_RAF.265_0.04um_24h	0.0671244	0.813333	178	0.993477
GTEx_Brain_Caudate_basal_ganglia_NPC_KM.00927_10É M_24h	0.0625369	0.813479	205	0.993477
GTEx_Brain_Caudate_basal_ganglia_NPC_BRD.K31949858_10É M_24h	0.0625195	0.813412	205	0.993477
GTEx_Brain_Cerebellar_Hemisphere_NPC_m.3M3FBS_10É M_24h	0.0556674	0.813401	258	0.993477
GTEx_Brain_Cerebellum_NPC_sorafenib_10É M_24h	0.0471319	0.813375	359	0.993477
GTEx_Brain_Cortex_NPC_dexamethasone_10É M_24h.2	0.0589531	0.813259	230	0.993477
GTEx_Brain_Frontal_Cortex_BA9_NPC_glutamyldopamine_10É M_6h	0.0687653	0.813543	170	0.993477
GTEx_Brain_Hippocampus_NPC_norfenfluramine_10É M_6h	0.080012	0.813431	126	0.993477
GTEx_Brain_Hypothalamus_NPC_cycloheximide_10É M_24h.2	0.0823919	0.813487	119	0.993477
GTEx_Brain_Hypothalamus_NPC_ciglitazone_10É M_24h.1	0.0823954	0.813497	119	0.993477
GTEx_Brain_Putamen_basal_ganglia_NPC_cholic.acid_10É M_24h	0.07104	0.813223	159	0.993477
GTEx_Brain_Anterior_cingulate_cortex_BA24_NPC_SB.203580_10.0um_24h	0.0734769	0.813415	149	0.993477
GTEx_Brain_Cerebellar_Hemisphere_NPC_aurora.a.inhibitor.i_0.37um_24h	0.0556948	0.813519	258	0.993477
GTEx_Brain_Cerebellum_NPC_PD.0325901_4.0um_6h	0.0471657	0.813547	359	0.993477
GTEx_Brain_Hippocampus_NPC_JW55_10.0um_24h	0.079949	0.813242	126	0.993477
GTEx_Brain_Putamen_basal_ganglia_NPC_ALW.II.49.7_3.33um_24h	0.0710594	0.813289	159	0.993477
GTEx_Brain_Putamen_basal_ganglia_NPC_GSK.1059615_3.33um_24h.1	0.07104	0.813223	159	0.993477
GTEx_Brain_Cerebellar_Hemisphere_NPC.CAS9_RAF.265_3.33um_24h	0.0556518	0.813334	258	0.993477
GTEx_Brain_Cerebellum_NPC.CAS9_SB.939_10.0um_24h	0.0471651	0.813544	359	0.993477
GTEx_Brain_Cerebellum_NPC.TAK_regorafenib_0.12um_24h	0.047118	0.813305	359	0.993477
GTEx_Brain_Frontal_Cortex_BA9_NPC.TAK_PF.03758309_1.11um_24h	0.0687629	0.813535	170	0.993477
GTEx_Brain_Nucleus_accumbens_basal_ganglia_NPC.TAK_garcinol_1.11um_24h	0.067151	0.813428	178	0.993477
GTEx_Small_Intestine_Terminal_Ileum_AGS_alda.1_40É M_6h	0.0727495	0.813453	152	0.993477
GTEx_Small_Intestine_Terminal_Ileum_HT29_BRD.A83802330_10É M_24h	0.0727367	0.813411	152	0.993477
GTEx_Small_Intestine_Terminal_Ileum_HT29_BRD.K60870698_10É M_24h	0.0727648	0.813503	152	0.993477
GTEx_Small_Intestine_Terminal_Ileum_HT29_BRD.K46610687_5É M_24h	0.0727521	0.813462	152	0.993477
GTEx_Small_Intestine_Terminal_Ileum_HT29_BRD.K85569074_5É M_24h	0.0727307	0.813391	152	0.993477
GTEx_Small_Intestine_Terminal_Ileum_HT29_BRD.K96269157_5É M_24h	0.0727528	0.813464	152	0.993477
GTEx_Small_Intestine_Terminal_Ileum_HT29_BRD.K79532217_10É M_24h	0.0726981	0.813284	152	0.993477
GTEx_Colon_Sigmoid_HT29_andarine_0.04um_24h	0.0525155	0.813551	290	0.993477
GTEx_Colon_Sigmoid_HT29_meclofenamic.acid_3.33um_24h	0.0525127	0.813538	290	0.993477
GTEx_Colon_Sigmoid_HT29_phentermine_0.37um_24h	0.0524845	0.81341	290	0.993477
GTEx_Colon_Sigmoid_HT29_ribavirin_1.11um_24h	0.0524836	0.813406	290	0.993477
GTEx_Colon_Transverse_HT29_belinostat_0.37um_24h.1	0.051584	0.813354	300	0.993477
GTEx_Colon_Transverse_HT29_2.methoxyestradiol_0.37um_24h	0.0516205	0.813523	300	0.993477
GTEx_Small_Intestine_Terminal_Ileum_HT29_cisapride_0.12um_24h	0.0727443	0.813436	152	0.993477
GTEx_Small_Intestine_Terminal_Ileum_HT29_lerisetron_0.04um_24h	0.072775	0.813537	152	0.993477
GTEx_Small_Intestine_Terminal_Ileum_HT29_aniracetam_0.12um_24h	0.0727717	0.813526	152	0.993477
GTEx_Small_Intestine_Terminal_Ileum_HT29_bifonazole_0.37um_24h	0.0727221	0.813363	152	0.993477
GTEx_Colon_Sigmoid_RKO_ZM.336372_100É M_6h	0.0524849	0.813412	290	0.993477
GTEx_Small_Intestine_Terminal_Ileum_SW480_BRD.K90999434_10É M_6h	0.0727289	0.813385	152	0.993477
GTEx_Spleen_THP1_BRD.K51556300_10nM_24h.1	0.0555539	0.81338	259	0.993477
GTEx_Whole_Blood_THP1_IKK3.inhibitor.IX_5É M_6h	0.0438476	0.81324	414	0.993477
GTEx_Spleen_U937_MRE.269_10É M_24h	0.0555481	0.813354	259	0.993477
GTEx_Spleen_WSUDLCL2_tivozanib_10É M_6h	0.0555892	0.813531	259	0.993477
GTEx_Liver_HEPG2_alpha.linolenic.acid_10É M_6h	0.0667289	0.813272	180	0.993477
GTEx_Liver_PHH_bumetanide_10É M_24h	0.0668065	0.81355	180	0.993477
GTEx_Lung_A549_tamoxifen_10É M_24h	0.0411089	0.813314	471	0.993477
GTEx_Lung_A549_BRD.K89486464_10É M_6h	0.0411198	0.813377	471	0.993477
GTEx_Lung_A549_BRD.K69197680_5É M_24h	0.0411321	0.813448	471	0.993477
GTEx_Lung_A549_BRD.K65922289_5É M_24h	0.0411437	0.813516	471	0.993477
GTEx_Lung_A549_BRD.K67887361_5É M_24h	0.0411296	0.813434	471	0.993477
GTEx_Lung_A549_SAR.245408_0.37um_24h	0.0411256	0.81341	471	0.993477
GTEx_Lung_A549_ruxolitinib_0.5um_6h.2	0.0410978	0.813249	471	0.993477
GTEx_Lung_DV90_importazole_60É M_6h	0.0411207	0.813382	471	0.993477
GTEx_Lung_HCC515_tie2.kinase.inhibitor_10.0um_24h	0.0411217	0.813388	471	0.993477
GTEx_Lung_NCIH1694_orteronel_40É M_6h	0.0411209	0.813383	471	0.993477
GTEx_Lung_NCIH596_RG.108_80É M_6h	0.0411382	0.813484	471	0.993477
GTEx_Cells_Transformed_fibroblasts_SKB_enzastaurin_10É M_24h.1	0.0399365	0.813329	499	0.993477
GTEx_Pancreas_YAPC_niacin_3.33um_24h	0.0497128	0.813411	323	0.993477
GTEx_Prostate_LNCAP_CGP.60474_0.37um_3h	0.0772323	0.813359	135	0.993477
GTEx_Prostate_PC3_NVP.TAE684_10É M_6h.1	0.0771981	0.813253	135	0.993477
GTEx_Prostate_PC3_enilconazole_10É M_24h	0.0772932	0.813549	135	0.993477
GTEx_Prostate_PC3_BRD.K51579714_5É M_24h	0.0772713	0.813481	135	0.993477
GTEx_Prostate_PC3_BRD.K35738777_5É M_24h	0.0772786	0.813503	135	0.993477
GTEx_Prostate_PC3_BRD.K29243968_5É M_24h	0.077264	0.813458	135	0.993477
GTEx_Prostate_PC3_SA.419083_10É M_24h	0.0772762	0.813496	135	0.993477
GTEx_Prostate_PC3_quercetin_10.0um_24h	0.0772079	0.813284	135	0.993477
GTEx_Prostate_VCAP_niguldipine_10É M_24h	0.0772445	0.813397	135	0.993477
GTEx_Prostate_VCAP_BRD.K15428056_5É M_6h	0.0772506	0.813416	135	0.993477
GTEx_Skin_Not_Sun_Exposed_Suprapubic_A375_doxorubicin_10É M_6h.2	0.042016	0.813321	451	0.993477
GTEx_Skin_Not_Sun_Exposed_Suprapubic_A375_BRD.K32111336_10É M_6h	0.0420236	0.813364	451	0.993477
GTEx_Skin_Not_Sun_Exposed_Suprapubic_A375_BRD.K16619158_5É M_24h	0.0420322	0.813413	451	0.993477
GTEx_Skin_Not_Sun_Exposed_Suprapubic_A375_BRD.K33057338_5É M_24h	0.0420443	0.813482	451	0.993477
GTEx_Skin_Not_Sun_Exposed_Suprapubic_A375_BRD.K05353139_10É M_24h	0.0420112	0.813293	451	0.993477
GTEx_Skin_Not_Sun_Exposed_Suprapubic_A375_temozolomide_0.04um_24h	0.0420503	0.813516	451	0.993477
GTEx_Skin_Sun_Exposed_Lower_leg_A375_exifone_10.0um_6h.2	0.0376932	0.81335	560	0.993477
GTEx_Uterus_HELA_atovaquone_0.12um_24h	0.0849872	0.81352	112	0.993477
GTEx_Uterus_HELA_siramesine_3.33um_24h	0.0849447	0.8134	112	0.993477
GTEx_Uterus_HELA_fomepizole_1.11um_24h	0.0849488	0.813412	112	0.993477
GTEx_Brain_Nucleus_accumbens_basal_ganglia_NEU_tanespimycin_10.0um_24h.2	0.0671925	0.813576	178	0.993484
GTEx_Brain_Cortex_NPC_withaferin.a_10É M_24h	0.0590301	0.813572	230	0.993484
GTEx_Lung_A549_BRD.K39504007_5É M_24h	0.0411536	0.813573	471	0.993484
GTEx_Lung_NCIH2073_IKK3.inhibitor.IX_5É M_6h	0.0411519	0.813563	471	0.993484
GTEx_Muscle_Skeletal_SKL_VX.745_0.37um_24h	0.039937	0.813573	500	0.993484
GTEx_Skin_Sun_Exposed_Lower_leg_A375_nebivolol_0.04um_24h	0.037728	0.81357	560	0.993484
GTEx_Colon_Sigmoid_HT29_budipine_0.37um_24h	0.052523	0.813586	290	0.993484
GTEx_Small_Intestine_Terminal_Ileum_HT29_tetracaine_0.37um_24h	0.0727896	0.813585	152	0.993484
GTEx_Lung_A549_sirolimus_3É M_6h.1	0.0411548	0.81358	471	0.993484
GTEx_Skin_Not_Sun_Exposed_Suprapubic_A375_BRD.K39092862_10É M_24h	0.0420632	0.813589	451	0.993484
GTEx_Breast_Mammary_Tissue_MCF7_triptolide_10É M_24h	0.0523447	0.8136	292	0.993488
GTEx_Brain_Cerebellum_NEU_epigallocatechin.gallate...._10É M_24h.1	0.0471765	0.813602	359	0.993488
GTEx_Brain_Cerebellar_Hemisphere_NEU_KU.55933_0.12um_24h	0.0557133	0.813598	258	0.993488
GTEx_Adipose_Subcutaneous_ASC_BRD.A36165599_10É M_24h	0.0399794	0.813826	500	0.993491
GTEx_Adipose_Subcutaneous_ASC_apicidin_10É M_24h	0.0399731	0.813789	500	0.993491
GTEx_Adipose_Subcutaneous_ASC_mestranol_10É M_24h	0.0400559	0.814284	500	0.993491
GTEx_Adipose_Subcutaneous_ASC_MPEP_10É M_24h	0.0401447	0.814814	500	0.993491
GTEx_Adipose_Visceral_Omentum_ASC_tenovin.1_10É M_24h	0.0462531	0.814439	376	0.993491
GTEx_Adipose_Visceral_Omentum_ASC_geldanamycin_10É M_24h.5	0.0461894	0.814109	376	0.993491
GTEx_Adipose_Visceral_Omentum_ASC_YC.1_10É M_24h	0.0464807	0.815615	376	0.993491
GTEx_Adipose_Subcutaneous_ASC_ALW.II.38.3_0.04um_24h	0.0401551	0.814876	500	0.993491
GTEx_Adipose_Subcutaneous_ASC.C_dinaciclib_0.12um_24h	0.040007	0.813992	500	0.993491
GTEx_Adipose_Subcutaneous_ASC.C_UNC.669_0.04um_24h	0.0401423	0.8148	500	0.993491
GTEx_Adipose_Subcutaneous_ASC.C_GSK.J2_3.33um_24h	0.040255	0.815471	500	0.993491
GTEx_Adipose_Subcutaneous_ASC.C_JWE.035_0.04um_24h	0.0402099	0.815203	500	0.993491
GTEx_Adipose_Subcutaneous_ASC.C_TAK.715_0.37um_24h	0.0400181	0.814058	500	0.993491
GTEx_Adipose_Visceral_Omentum_ASC.C_CGK.733_10.0um_24h	0.0462824	0.81459	376	0.993491
GTEx_Breast_Mammary_Tissue_BT20_AT7867_500nM_24h	0.0527297	0.815355	292	0.993491
GTEx_Breast_Mammary_Tissue_BT20_ruxolitinib_100nM_6h	0.0525721	0.814638	292	0.993491
GTEx_Breast_Mammary_Tissue_BT20_NVP.AUY922_10.0um_3h	0.0523929	0.81382	292	0.993491
GTEx_Breast_Mammary_Tissue_HME1_JQ1...._0.12um_24h.1	0.052628	0.814893	292	0.993491
GTEx_Breast_Mammary_Tissue_HS578T_GSK.429286A_500nM_6h	0.0525026	0.814321	292	0.993491
GTEx_Breast_Mammary_Tissue_HS578T_gefitinib_10É M_6h	0.0527218	0.815319	292	0.993491
GTEx_Breast_Mammary_Tissue_HS578T_CP.724714_1.11um_3h	0.0526773	0.815117	292	0.993491
GTEx_Breast_Mammary_Tissue_HS578T_AZD.8055_3.33um_24h	0.0527505	0.81545	292	0.993491
GTEx_Breast_Mammary_Tissue_HS578T_geldanamycin_0.37um_24h.1	0.0526245	0.814877	292	0.993491
GTEx_Breast_Mammary_Tissue_HS578T_mitoxantrone_10.0um_3h.1	0.0526252	0.81488	292	0.993491
GTEx_Breast_Mammary_Tissue_MCF10A_enzastaurin_500nM_24h	0.0526249	0.814879	292	0.993491
GTEx_Breast_Mammary_Tissue_MCF10A_PD.0325901_0.37um_24h	0.0525148	0.814377	292	0.993491
GTEx_Breast_Mammary_Tissue_MCF10A_NVP.AUY922_0.12um_24h	0.052607	0.814797	292	0.993491
GTEx_Breast_Mammary_Tissue_MCF7_fluphenazine_500nM_6h	0.052571	0.814633	292	0.993491
GTEx_Breast_Mammary_Tissue_MCF7_BRD.K37498076_10É M_6h	0.0527679	0.815529	292	0.993491
GTEx_Breast_Mammary_Tissue_MCF7_VU.0418934.2_10É M_6h	0.0526489	0.814988	292	0.993491
GTEx_Breast_Mammary_Tissue_MCF7_BRD.K55844427_10É M_24h	0.0527352	0.81538	292	0.993491
GTEx_Breast_Mammary_Tissue_MCF7_BRD.K75302809_10É M_24h	0.0527785	0.815577	292	0.993491
GTEx_Breast_Mammary_Tissue_MCF7_betamethasone_10É M_6h.1	0.0523864	0.813791	292	0.993491
GTEx_Breast_Mammary_Tissue_MCF7_pseudopelletierine_10É M_6h	0.052659	0.815034	292	0.993491
GTEx_Breast_Mammary_Tissue_MCF7_geldanamycin_10É M_24h.12	0.0527783	0.815576	292	0.993491
GTEx_Breast_Mammary_Tissue_MCF7_furosemide_10É M_24h	0.0523859	0.813789	292	0.993491
GTEx_Breast_Mammary_Tissue_MCF7_vancomycin_10É M_6h	0.0525826	0.814686	292	0.993491
GTEx_Breast_Mammary_Tissue_MCF7_colistin_10É M_6h	0.0525602	0.814584	292	0.993491
GTEx_Breast_Mammary_Tissue_MCF7_azapropazone_10É M_6h	0.0526971	0.815207	292	0.993491
GTEx_Breast_Mammary_Tissue_MCF7_meglumine_10É M_6h	0.0525329	0.81446	292	0.993491
GTEx_Breast_Mammary_Tissue_MCF7_famciclovir_10É M_6h.3	0.0525281	0.814438	292	0.993491
GTEx_Breast_Mammary_Tissue_MCF7_BRD.K37856394_5É M_24h	0.0524986	0.814303	292	0.993491
GTEx_Breast_Mammary_Tissue_MCF7_BRD.K76583861_5É M_24h	0.0527071	0.815252	292	0.993491
GTEx_Breast_Mammary_Tissue_MCF7_BRD.K10062203_5É M_24h	0.0525614	0.814589	292	0.993491
GTEx_Breast_Mammary_Tissue_MCF7_SA.434027_5É M_24h	0.0525812	0.814679	292	0.993491
GTEx_Breast_Mammary_Tissue_MCF7_BRD.K93229898_5É M_24h	0.0526802	0.81513	292	0.993491
GTEx_Breast_Mammary_Tissue_MCF7_BRD.K76028541_5É M_24h	0.0523927	0.813819	292	0.993491
GTEx_Breast_Mammary_Tissue_MCF7_BRD.M40384033_5É M_24h	0.0525609	0.814587	292	0.993491
GTEx_Breast_Mammary_Tissue_MCF7_BRD.K09645804_5É M_24h	0.0525454	0.814516	292	0.993491
GTEx_Breast_Mammary_Tissue_MCF7_BRD.K57696989_5É M_24h	0.0524428	0.814048	292	0.993491
GTEx_Breast_Mammary_Tissue_MCF7_trichostatin.a_10É M_24h.31	0.0527778	0.815574	292	0.993491
GTEx_Breast_Mammary_Tissue_MCF7_SA.1939007_5É M_24h	0.052361	0.813675	292	0.993491
GTEx_Breast_Mammary_Tissue_MCF7_BRD.K55706946_5É M_24h	0.052738	0.815393	292	0.993491
GTEx_Breast_Mammary_Tissue_MCF7_BRD.K70875408_10É M_24h	0.0525043	0.814329	292	0.993491
GTEx_Breast_Mammary_Tissue_MCF7_tubastatin.a_500nM_6h.1	0.0527885	0.815623	292	0.993491
GTEx_Breast_Mammary_Tissue_MCF7_phorbol.12.myristate.13.acetate_3É M_24h	0.0527207	0.815314	292	0.993491
GTEx_Breast_Mammary_Tissue_MCF7_SB.239063_10É M_24h.2	0.0526454	0.814972	292	0.993491
GTEx_Breast_Mammary_Tissue_MCF7_GDC.0879_100nM_24h	0.0523515	0.813631	292	0.993491
GTEx_Breast_Mammary_Tissue_MCF7_geldanamycin_1.11É M_24h.1	0.0527941	0.815648	292	0.993491
GTEx_Breast_Mammary_Tissue_MCF7_genistein_0.37É M_24h.1	0.0527217	0.815319	292	0.993491
GTEx_Breast_Mammary_Tissue_MCF7_bortezomib_20.0um_24h.4	0.0523608	0.813673	292	0.993491
GTEx_Breast_Mammary_Tissue_MCF7_bortezomib_20.0um_24h.41	0.0527318	0.815365	292	0.993491
GTEx_Breast_Mammary_Tissue_MCF7_varespladib_10.0um_24h	0.0524016	0.81386	292	0.993491
GTEx_Breast_Mammary_Tissue_MCF7_mitoxantrone_3.33um_24h.2	0.0528018	0.815683	292	0.993491
GTEx_Breast_Mammary_Tissue_MCF7_PSI.7976_10.0um_24h	0.0524709	0.814177	292	0.993491
GTEx_Breast_Mammary_Tissue_MCF7_AT.13387_0.37um_24h	0.0527903	0.815631	292	0.993491
GTEx_Breast_Mammary_Tissue_MCF7_AMG.232_10.0um_24h	0.0526243	0.814876	292	0.993491
GTEx_Breast_Mammary_Tissue_MCF7_MG.132_20.0um_24h.218	0.052585	0.814697	292	0.993491
GTEx_Breast_Mammary_Tissue_MCF7_meclofenamic.acid_0.12um_24h	0.0527012	0.815226	292	0.993491
GTEx_Breast_Mammary_Tissue_MCF7_varenicline_1.11um_24h	0.052602	0.814774	292	0.993491
GTEx_Breast_Mammary_Tissue_MCF7_tetracaine_0.04um_24h	0.0523924	0.813818	292	0.993491
GTEx_Breast_Mammary_Tissue_MCF7_bosentan_0.04um_24h	0.0525016	0.814317	292	0.993491
GTEx_Breast_Mammary_Tissue_MCF7_DMP.543_1.11um_24h	0.0524277	0.81398	292	0.993491
GTEx_Breast_Mammary_Tissue_MCF7_PS.178990_0.04um_24h	0.0525648	0.814605	292	0.993491
GTEx_Breast_Mammary_Tissue_MCF7_tamoxifen_0.37um_24h	0.0525552	0.814561	292	0.993491
GTEx_Breast_Mammary_Tissue_MCF7_PA.824_0.04um_24h	0.0527429	0.815415	292	0.993491
GTEx_Breast_Mammary_Tissue_MCF7_dihydroergocristine_0.37um_24h	0.0528032	0.815689	292	0.993491
GTEx_Breast_Mammary_Tissue_MDAMB231_buparlisib_0.37um_24h	0.0528005	0.815677	292	0.993491
GTEx_Breast_Mammary_Tissue_MDAMB231_NVP.AUY922_3.33um_3h	0.0523542	0.813644	292	0.993491
GTEx_Breast_Mammary_Tissue_MDAMB231_TGX.221_0.12um_3h	0.0524416	0.814043	292	0.993491
GTEx_Breast_Mammary_Tissue_MDAMB231_CP.724714_0.12um_3h	0.0525185	0.814394	292	0.993491
GTEx_Breast_Mammary_Tissue_MDAMB231_GSK.1904529A_0.12um_3h	0.052589	0.814715	292	0.993491
GTEx_Brain_Cerebellum_MNEU.E_rebastinib_0.37um_24h	0.0472634	0.814042	359	0.993491
GTEx_Brain_Anterior_cingulate_cortex_BA24_NEU_CAY.10470_10É M_24h	0.0741082	0.815467	149	0.993491
GTEx_Brain_Anterior_cingulate_cortex_BA24_NEU_BRD.K87426499_10É M_24h	0.0741127	0.815481	149	0.993491
GTEx_Brain_Anterior_cingulate_cortex_BA24_NEU_BRD.K59472190_10É M_24h	0.0735494	0.813651	149	0.993491
GTEx_Brain_Anterior_cingulate_cortex_BA24_NEU_BRD.K01981286_10É M_24h	0.0741299	0.815537	149	0.993491
GTEx_Brain_Anterior_cingulate_cortex_BA24_NEU_BRD.K36269259_10É M_24h	0.0738597	0.814661	149	0.993491
GTEx_Brain_Anterior_cingulate_cortex_BA24_NEU_trichostatin.a_10É M_6h	0.074139	0.815566	149	0.993491
GTEx_Brain_Anterior_cingulate_cortex_BA24_NEU_pimozide_10É M_24h	0.0736147	0.813864	149	0.993491
GTEx_Brain_Caudate_basal_ganglia_NEU_BRD.K62748479_10É M_24h	0.0628841	0.814806	205	0.993491
GTEx_Brain_Caudate_basal_ganglia_NEU_BRD.K23657553_10É M_24h	0.0629813	0.815176	205	0.993491
GTEx_Brain_Caudate_basal_ganglia_NEU_fenretinide_10É M_24h.1	0.0630056	0.815268	205	0.993491
GTEx_Brain_Caudate_basal_ganglia_NEU_W.7_10É M_6h	0.0628531	0.814687	205	0.993491
GTEx_Brain_Caudate_basal_ganglia_NEU_alitretinoin_10É M_24h.2	0.0630425	0.815409	205	0.993491
GTEx_Brain_Caudate_basal_ganglia_NEU_loperamide_10É M_24h	0.0626257	0.813819	205	0.993491
GTEx_Brain_Caudate_basal_ganglia_NEU_pyrazolanthrone_10É M_6h	0.0628409	0.814641	205	0.993491
GTEx_Brain_Cerebellar_Hemisphere_NEU_BRD.K41429297_10É M_24h	0.0558087	0.814008	258	0.993491
GTEx_Brain_Cerebellar_Hemisphere_NEU_BL.077_10É M_24h	0.0560323	0.814966	258	0.993491
GTEx_Brain_Cerebellar_Hemisphere_NEU_BRD.K81314178_10É M_24h	0.0557797	0.813884	258	0.993491
GTEx_Brain_Cerebellar_Hemisphere_NEU_wortmannin_1É M_24h	0.0560208	0.814917	258	0.993491
GTEx_Brain_Cerebellar_Hemisphere_NEU_wortmannin_1É M_24h.1	0.0558077	0.814004	258	0.993491
GTEx_Brain_Cerebellar_Hemisphere_NEU_BRD.K36269259_10É M_6h	0.0558524	0.814195	258	0.993491
GTEx_Brain_Cerebellar_Hemisphere_NEU_WAY.100635_10É M_6h	0.0558078	0.814004	258	0.993491
GTEx_Brain_Cerebellar_Hemisphere_NEU_CITCO_10É M_24h	0.0561991	0.815679	258	0.993491
GTEx_Brain_Cerebellum_NEU_oxalomalic.acid_10É M_24h	0.0473011	0.814233	359	0.993491
GTEx_Brain_Cerebellum_NEU_BRD.A04332542_10É M_24h	0.0475547	0.815513	359	0.993491
GTEx_Brain_Cerebellum_NEU_BRD.K23628492_10É M_24h	0.0473588	0.814525	359	0.993491
GTEx_Brain_Cerebellum_NEU_BRD.K76941385_10É M_6h	0.0472083	0.813763	359	0.993491
GTEx_Brain_Cerebellum_NEU_oxamflatin_10É M_6h	0.0472129	0.813786	359	0.993491
GTEx_Brain_Cortex_NEU_EMF.sumo1.9_10É M_24h	0.0593985	0.815062	230	0.993491
GTEx_Brain_Cortex_NEU_2.aminopurine_10É M_24h	0.0592007	0.814263	230	0.993491
GTEx_Brain_Cortex_NEU_BRD.K82096551_10É M_24h	0.0594451	0.81525	230	0.993491
GTEx_Brain_Cortex_NEU_BRD.K30563708_10É M_24h	0.0594121	0.815117	230	0.993491
GTEx_Brain_Cortex_NEU_trifluridine_10É M_24h	0.0593267	0.814773	230	0.993491
GTEx_Brain_Cortex_NEU_BRD.K83068825_10É M_24h	0.0594838	0.815406	230	0.993491
GTEx_Brain_Cortex_NEU_BRD.A35072120_10É M_6h	0.0595434	0.815647	230	0.993491
GTEx_Brain_Cortex_NEU_BG.1005_10É M_6h	0.0594401	0.81523	230	0.993491
GTEx_Brain_Cortex_NEU_JS.K_10É M_6h	0.0594453	0.815251	230	0.993491
GTEx_Brain_Frontal_Cortex_BA9_NEU_axitinib_10É M_24h	0.0688087	0.813695	170	0.993491
GTEx_Brain_Frontal_Cortex_BA9_NEU_BRD.K54573313_10É M_24h	0.068874	0.813922	170	0.993491
GTEx_Brain_Frontal_Cortex_BA9_NEU_triciribine_10É M_24h	0.069064	0.814582	170	0.993491
GTEx_Brain_Frontal_Cortex_BA9_NEU_KIN001.242_10É M_24h	0.0689418	0.814158	170	0.993491
GTEx_Brain_Frontal_Cortex_BA9_NEU_ochratoxin.a_10É M_24h	0.0691251	0.814794	170	0.993491
GTEx_Brain_Frontal_Cortex_BA9_NEU_QL.XII.47_10É M_24h	0.0691854	0.815004	170	0.993491
GTEx_Brain_Frontal_Cortex_BA9_NEU_Ro.10.5824_10É M_24h	0.068863	0.813884	170	0.993491
GTEx_Brain_Frontal_Cortex_BA9_NEU_gliquidone_10É M_24h	0.0688911	0.813981	170	0.993491
GTEx_Brain_Frontal_Cortex_BA9_NEU_tetrabenazine_10É M_6h.2	0.0691769	0.814974	170	0.993491
GTEx_Brain_Frontal_Cortex_BA9_NEU_spermidine_10É M_24h	0.0691043	0.814722	170	0.993491
GTEx_Brain_Hippocampus_NEU_BRD.K44893543_10É M_24h	0.080192	0.81397	126	0.993491
GTEx_Brain_Hippocampus_NEU_BRD.K71292008_10É M_24h	0.080279	0.81423	126	0.993491
GTEx_Brain_Hippocampus_NEU_BRD.K42644990_10É M_24h	0.080606	0.815205	126	0.993491
GTEx_Brain_Hippocampus_NEU_verrucarin.a_10É M_24h	0.0801726	0.813912	126	0.993491
GTEx_Brain_Hippocampus_NEU_melperone_10É M_24h	0.080261	0.814176	126	0.993491
GTEx_Brain_Hippocampus_NEU_BRD.K45466167_10É M_24h	0.0802506	0.814145	126	0.993491
GTEx_Brain_Hypothalamus_NEU_BRD.K37883585_10É M_24h	0.0826305	0.81418	119	0.993491
GTEx_Brain_Hypothalamus_NEU_SKF.86002_10É M_24h	0.0827622	0.814563	119	0.993491
GTEx_Brain_Hypothalamus_NEU_BRD.K01981286_10É M_24h	0.0827125	0.814418	119	0.993491
GTEx_Brain_Hypothalamus_NEU_BRD.K62919978_10É M_24h	0.0827337	0.81448	119	0.993491
GTEx_Brain_Hypothalamus_NEU_BRD.K69760878_10É M_24h	0.0827195	0.814439	119	0.993491
GTEx_Brain_Hypothalamus_NEU_BRD.K15241725_10É M_24h	0.0829014	0.814966	119	0.993491
GTEx_Brain_Nucleus_accumbens_basal_ganglia_NEU_BRD.A30455275_10É M_24h	0.0677979	0.815727	178	0.993491
GTEx_Brain_Nucleus_accumbens_basal_ganglia_NEU_BRD.A13914662_10É M_24h	0.067674	0.815288	178	0.993491
GTEx_Brain_Nucleus_accumbens_basal_ganglia_NEU_BRD.K48527688_10É M_24h	0.0674638	0.814542	178	0.993491
GTEx_Brain_Putamen_basal_ganglia_NEU_BRD.A43188678_10É M_24h	0.0715453	0.814923	159	0.993491
GTEx_Brain_Putamen_basal_ganglia_NEU_iloperidone_10É M_24h	0.0717849	0.815725	159	0.993491
GTEx_Brain_Putamen_basal_ganglia_NEU_BRD.K68313733_10É M_24h	0.0716968	0.81543	159	0.993491
GTEx_Brain_Putamen_basal_ganglia_NEU_BRD.K49111930_10É M_24h	0.0716401	0.81524	159	0.993491
GTEx_Brain_Putamen_basal_ganglia_NEU_RHO.kinase.inhibitor.III.rockout._10É M_6h	0.0717028	0.81545	159	0.993491
GTEx_Brain_Anterior_cingulate_cortex_BA24_NEU_garcinol_0.04um_24h	0.0739431	0.814931	149	0.993491
GTEx_Brain_Caudate_basal_ganglia_NEU_XMD.885_0.04um_24h	0.062826	0.814584	205	0.993491
GTEx_Brain_Caudate_basal_ganglia_NEU_NPK76.II.72.1_3.33um_24h	0.0625891	0.813679	205	0.993491
GTEx_Brain_Caudate_basal_ganglia_NEU_VE.821_0.04um_24h	0.0629823	0.81518	205	0.993491
GTEx_Brain_Caudate_basal_ganglia_NEU_LY.2603618_0.12um_24h	0.0627128	0.814152	205	0.993491
GTEx_Brain_Cerebellar_Hemisphere_NEU_BX.795_0.12um_24h	0.0561417	0.815434	258	0.993491
GTEx_Brain_Cerebellum_NEU_dasatinib_10.0um_24h	0.0472011	0.813726	359	0.993491
GTEx_Brain_Cerebellum_NEU_SB.939_1.11um_24h	0.0472333	0.813889	359	0.993491
GTEx_Brain_Cortex_NEU_UNC.669_0.37um_24h	0.0594754	0.815372	230	0.993491
GTEx_Brain_Cortex_NEU_GNF.2_3.33um_24h	0.0591122	0.813905	230	0.993491
GTEx_Brain_Cortex_NEU_SB.203580_0.37um_24h	0.0591716	0.814145	230	0.993491
GTEx_Brain_Frontal_Cortex_BA9_NEU_tyrphostin.AG.1478_0.12um_24h	0.0692441	0.815207	170	0.993491
GTEx_Brain_Frontal_Cortex_BA9_NEU_SB.939_1.11um_24h	0.0693467	0.815562	170	0.993491
GTEx_Brain_Hippocampus_NEU_SAR.245409_0.12um_24h	0.080675	0.815411	126	0.993491
GTEx_Brain_Hippocampus_NEU_SGX523_3.33um_24h	0.080168	0.813898	126	0.993491
GTEx_Brain_Hypothalamus_NEU_iniparib_10.0um_24h	0.0827375	0.814491	119	0.993491
GTEx_Brain_Hypothalamus_NEU_garcinol_1.11um_24h	0.082465	0.813699	119	0.993491
GTEx_Brain_Nucleus_accumbens_basal_ganglia_NEU_dasatinib_3.33um_24h	0.0674967	0.814659	178	0.993491
GTEx_Brain_Nucleus_accumbens_basal_ganglia_NEU_WZ.4002_3.33um_24h	0.067383	0.814254	178	0.993491
GTEx_Brain_Nucleus_accumbens_basal_ganglia_NEU_KI.20227_10.0um_24h	0.0676362	0.815154	178	0.993491
GTEx_Brain_Putamen_basal_ganglia_NEU_JW55_1.11um_24h	0.0714692	0.814667	159	0.993491
GTEx_Brain_Putamen_basal_ganglia_NEU_decitabine_3.33um_24h	0.0716908	0.81541	159	0.993491
GTEx_Brain_Putamen_basal_ganglia_NEU_tranylcypromine_3.33um_24h	0.0715251	0.814855	159	0.993491
GTEx_Brain_Anterior_cingulate_cortex_BA24_NPC_BRD.K92489476_10É M_24h	0.0738198	0.814531	149	0.993491
GTEx_Brain_Anterior_cingulate_cortex_BA24_NPC_tenovin.1_10É M_24h	0.073798	0.81446	149	0.993491
GTEx_Brain_Anterior_cingulate_cortex_BA24_NPC_BRD.K66902379_10É M_24h	0.0738307	0.814566	149	0.993491
GTEx_Brain_Anterior_cingulate_cortex_BA24_NPC_vanoxerine_10É M_24h	0.0737435	0.814283	149	0.993491
GTEx_Brain_Anterior_cingulate_cortex_BA24_NPC_BRD.K77644833_10É M_24h	0.0740918	0.815414	149	0.993491
GTEx_Brain_Anterior_cingulate_cortex_BA24_NPC_hydroxytacrine.maleate..r.s._10É M_6h	0.0738542	0.814643	149	0.993491
GTEx_Brain_Caudate_basal_ganglia_NPC_PSB.11_10É M_24h	0.0629482	0.81505	205	0.993491
GTEx_Brain_Caudate_basal_ganglia_NPC_GW.583340_10É M_24h	0.0626065	0.813745	205	0.993491
GTEx_Brain_Caudate_basal_ganglia_NPC_geldanamycin_3É M_24h	0.0627235	0.814193	205	0.993491
GTEx_Brain_Cerebellar_Hemisphere_NPC_BRD.K60685007_10É M_24h	0.0557563	0.813783	258	0.993491
GTEx_Brain_Cerebellar_Hemisphere_NPC_capecitabine_10É M_24h	0.0558345	0.814119	258	0.993491
GTEx_Brain_Cerebellum_NPC_BRD.K40094191_10É M_24h	0.0474122	0.814795	359	0.993491
GTEx_Brain_Cerebellum_NPC_ST.012015_10É M_24h	0.0472451	0.813949	359	0.993491
GTEx_Brain_Cerebellum_NPC_tubocurarine_10É M_24h.1	0.0474161	0.814814	359	0.993491
GTEx_Brain_Cerebellum_NPC_naloxone_10É M_24h.1	0.0475382	0.81543	359	0.993491
GTEx_Brain_Cerebellum_NPC_mifepristone_10É M_24h.1	0.0473822	0.814643	359	0.993491
GTEx_Brain_Cerebellum_NPC_gabexate_10É M_24h	0.0472932	0.814193	359	0.993491
GTEx_Brain_Cerebellum_NPC_BRD.K16827616_10É M_24h	0.047576	0.815621	359	0.993491
GTEx_Brain_Cerebellum_NPC_trichostatin.a_1É M_24h.1	0.0472226	0.813835	359	0.993491
GTEx_Brain_Cerebellum_NPC_exifone_10É M_6h	0.0474944	0.815209	359	0.993491
GTEx_Brain_Cortex_NPC_tyrphostin.AG.1288_10É M_24h	0.0593338	0.814801	230	0.993491
GTEx_Brain_Cortex_NPC_ponalrestat_10É M_24h	0.0594574	0.8153	230	0.993491
GTEx_Brain_Cortex_NPC_trichostatin.a_500nM_24h.1	0.0594714	0.815357	230	0.993491
GTEx_Brain_Frontal_Cortex_BA9_NPC_finasteride_10É M_24h	0.0690865	0.814661	170	0.993491
GTEx_Brain_Frontal_Cortex_BA9_NPC_CL.82198_10É M_24h	0.0692789	0.815328	170	0.993491
GTEx_Brain_Frontal_Cortex_BA9_NPC_CCCP_10É M_24h	0.0692844	0.815347	170	0.993491
GTEx_Brain_Frontal_Cortex_BA9_NPC_mevalonic.acid_10É M_24h	0.0693161	0.815456	170	0.993491
GTEx_Brain_Frontal_Cortex_BA9_NPC_BG.1028_10É M_6h	0.0688142	0.813714	170	0.993491
GTEx_Brain_Hippocampus_NPC_MW.STK33.2C_10É M_24h	0.08036	0.814472	126	0.993491
GTEx_Brain_Hippocampus_NPC_BRD.K82492171_10É M_24h	0.080087	0.813656	126	0.993491
GTEx_Brain_Hippocampus_NPC_Ro.15.4513_10É M_24h	0.08012	0.813754	126	0.993491
GTEx_Brain_Hippocampus_NPC_leucodin_10É M_24h	0.080342	0.814418	126	0.993491
GTEx_Brain_Hippocampus_NPC_BRD.K74461819_10É M_24h	0.08015	0.813844	126	0.993491
GTEx_Brain_Hippocampus_NPC_alpha.methylserotonin_10É M_24h	0.08051	0.814919	126	0.993491
GTEx_Brain_Hippocampus_NPC_desmethyl.DASB_10É M_24h	0.0804653	0.814786	126	0.993491
GTEx_Brain_Hypothalamus_NPC_BRD.A82628254_10É M_24h	0.0831646	0.815727	119	0.993491
GTEx_Brain_Hypothalamus_NPC_BRD.K41931739_10É M_24h	0.0825949	0.814077	119	0.993491
GTEx_Brain_Hypothalamus_NPC_dacinostat_10É M_24h	0.0828726	0.814883	119	0.993491
GTEx_Brain_Hypothalamus_NPC_bufalin_10É M_24h	0.0824524	0.813663	119	0.993491
GTEx_Brain_Hypothalamus_NPC_BRD.K90610876_10É M_24h	0.0829047	0.814975	119	0.993491
GTEx_Brain_Hypothalamus_NPC_geldanamycin_1É M_24h.1	0.0824631	0.813694	119	0.993491
GTEx_Brain_Hypothalamus_NPC_pirinixic.acid_10É M_24h.1	0.0828016	0.814677	119	0.993491
GTEx_Brain_Hypothalamus_NPC_bosutinib_10É M_6h	0.0827302	0.81447	119	0.993491
GTEx_Brain_Nucleus_accumbens_basal_ganglia_NPC_benzthiazide_10É M_24h	0.0676266	0.81512	178	0.993491
GTEx_Brain_Nucleus_accumbens_basal_ganglia_NPC_maackiain_10É M_24h	0.0675042	0.814685	178	0.993491
GTEx_Brain_Nucleus_accumbens_basal_ganglia_NPC_catechin_10É M_24h	0.0675623	0.814891	178	0.993491
GTEx_Brain_Nucleus_accumbens_basal_ganglia_NPC_BRD.K91614993_10É M_24h	0.0675841	0.814969	178	0.993491
GTEx_Brain_Putamen_basal_ganglia_NPC_BRD.K59939374_10É M_24h	0.0717326	0.81555	159	0.993491
GTEx_Brain_Putamen_basal_ganglia_NPC_oxfendazole_10É M_24h	0.0715804	0.81504	159	0.993491
GTEx_Brain_Caudate_basal_ganglia_NPC_CG.930_0.12um_24h	0.0626107	0.813761	205	0.993491
GTEx_Brain_Caudate_basal_ganglia_NPC_A.769662_0.12um_24h	0.0626877	0.814056	205	0.993491
GTEx_Brain_Cerebellar_Hemisphere_NPC_amuvatinib_1.11um_24h	0.0557662	0.813826	258	0.993491
GTEx_Brain_Cerebellar_Hemisphere_NPC_amuvatinib_0.04um_24h	0.0559519	0.814622	258	0.993491
GTEx_Brain_Cerebellar_Hemisphere_NPC_CGP.60474_10.0um_24h	0.0560531	0.815055	258	0.993491
GTEx_Brain_Cerebellum_NPC_RAF.265_0.12um_24h	0.0474558	0.815015	359	0.993491
GTEx_Brain_Cerebellum_NPC_chelerythrine_10.0um_24h	0.0474712	0.815092	359	0.993491
GTEx_Brain_Cerebellum_NPC_PD.0325901_4.0um_6h.1	0.0473172	0.814314	359	0.993491
GTEx_Brain_Cortex_NPC_KIN001.266_0.37um_24h	0.0592135	0.814315	230	0.993491
GTEx_Brain_Frontal_Cortex_BA9_NPC_BX.795_0.37um_24h	0.0689846	0.814307	170	0.993491
GTEx_Brain_Frontal_Cortex_BA9_NPC_GSK.1059615_3.33um_24h.3	0.0692905	0.815368	170	0.993491
GTEx_Brain_Hippocampus_NPC_cabozantinib_10.0um_24h	0.080696	0.815473	126	0.993491
GTEx_Brain_Hippocampus_NPC_MLN.0128_3.33um_24h	0.0801306	0.813786	126	0.993491
GTEx_Brain_Hippocampus_NPC_VX.745_0.12um_24h	0.080273	0.814212	126	0.993491
GTEx_Brain_Hypothalamus_NPC_IPI.145_0.5um_6h.1	0.0825984	0.814087	119	0.993491
GTEx_Brain_Anterior_cingulate_cortex_BA24_NPC.CAS9_OSI.930_0.37um_24h	0.0737998	0.814466	149	0.993491
GTEx_Brain_Anterior_cingulate_cortex_BA24_NPC.CAS9_GSK.3.inhibitor.II_1.11um_24h	0.0736038	0.813829	149	0.993491
GTEx_Brain_Anterior_cingulate_cortex_BA24_NPC.CAS9_dasatinib_0.04um_24h.1	0.0736474	0.81397	149	0.993491
GTEx_Brain_Anterior_cingulate_cortex_BA24_NPC.CAS9_JW55_0.37um_24h	0.0737527	0.814313	149	0.993491
GTEx_Brain_Anterior_cingulate_cortex_BA24_NPC.CAS9_SYK.inhibitor_0.04um_24h	0.0736655	0.814029	149	0.993491
GTEx_Brain_Caudate_basal_ganglia_NPC.CAS9_AZ.628_0.37um_24h	0.0626006	0.813723	205	0.993491
GTEx_Brain_Caudate_basal_ganglia_NPC.CAS9_WZ.4002_3.33um_24h	0.0630952	0.815609	205	0.993491
GTEx_Brain_Caudate_basal_ganglia_NPC.CAS9_EX.527_1.11um_24h	0.0626515	0.813917	205	0.993491
GTEx_Brain_Caudate_basal_ganglia_NPC.CAS9_azacitidine_10.0um_24h	0.0627855	0.814429	205	0.993491
GTEx_Brain_Cerebellar_Hemisphere_NPC.CAS9_NPK76.II.72.1_10.0um_24h	0.0559726	0.81471	258	0.993491
GTEx_Brain_Cerebellum_NPC.CAS9_entinostat_1.11um_24h	0.0473882	0.814673	359	0.993491
GTEx_Brain_Cerebellum_NPC.CAS9_chelerythrine_3.33um_24h	0.0475831	0.815657	359	0.993491
GTEx_Brain_Frontal_Cortex_BA9_NPC.CAS9_PHA.767491_3.33um_24h	0.0690719	0.81461	170	0.993491
GTEx_Brain_Hypothalamus_NPC.CAS9_bosutinib_0.12um_24h	0.0827515	0.814532	119	0.993491
GTEx_Brain_Hypothalamus_NPC.CAS9_HG.14.10.04_0.37um_24h	0.0828121	0.814707	119	0.993491
GTEx_Brain_Hypothalamus_NPC.CAS9_ZM.447439_10.0um_24h	0.0831488	0.815682	119	0.993491
GTEx_Brain_Putamen_basal_ganglia_NPC.CAS9_ABT.737_0.04um_24h	0.0717805	0.81571	159	0.993491
GTEx_Brain_Anterior_cingulate_cortex_BA24_NPC.TAK_LY.2603618_3.33um_24h	0.0736546	0.813994	149	0.993491
GTEx_Brain_Caudate_basal_ganglia_NPC.TAK_CGK.733_1.11um_24h	0.0626246	0.813815	205	0.993491
GTEx_Brain_Caudate_basal_ganglia_NPC.TAK_RAF.265_0.12um_24h	0.0626908	0.814068	205	0.993491
GTEx_Brain_Cerebellar_Hemisphere_NPC.TAK_PF.573228_0.12um_24h	0.055946	0.814597	258	0.993491
GTEx_Brain_Cerebellar_Hemisphere_NPC.TAK_AZD.1480_10.0um_24h	0.056166	0.815537	258	0.993491
GTEx_Brain_Cerebellum_NPC.TAK_RG.108_0.37um_24h	0.0472616	0.814033	359	0.993491
GTEx_Brain_Cortex_NPC.TAK_MK.1775_3.33um_24h	0.0594803	0.815392	230	0.993491
GTEx_Brain_Cortex_NPC.TAK_Y.27632_1.11um_24h	0.0595316	0.815599	230	0.993491
GTEx_Brain_Cortex_NPC.TAK_tacedinaline_2.0um_6h.1	0.0590951	0.813835	230	0.993491
GTEx_Brain_Hippocampus_NPC.TAK_TPCA.1_10.0um_24h	0.080687	0.815447	126	0.993491
GTEx_Brain_Hippocampus_NPC.TAK_I.BET.762_0.12um_24h	0.080564	0.81508	126	0.993491
GTEx_Brain_Hippocampus_NPC.TAK_sirolimus_1.0um_6h.1	0.080432	0.814687	126	0.993491
GTEx_Brain_Hypothalamus_NPC.TAK_A.769662_0.37um_24h	0.0827124	0.814418	119	0.993491
GTEx_Brain_Hypothalamus_NPC.TAK_semagacestat_10.0um_6h	0.0825914	0.814067	119	0.993491
GTEx_Brain_Nucleus_accumbens_basal_ganglia_NPC.TAK_KIN001.266_0.37um_24h	0.0673207	0.814033	178	0.993491
GTEx_Brain_Nucleus_accumbens_basal_ganglia_NPC.TAK_UNC.1215_10.0um_24h	0.0674766	0.814587	178	0.993491
GTEx_Brain_Putamen_basal_ganglia_NPC.TAK_pyrazolanthrone_0.37um_24h	0.0717431	0.815585	159	0.993491
GTEx_Colon_Sigmoid_AGS_thiazolopyrimidine_40É M_6h	0.0528957	0.815279	290	0.993491
GTEx_Colon_Transverse_AGS_2.fluoropalmitic.acid_40É M_6h	0.0518798	0.814723	300	0.993491
GTEx_Small_Intestine_Terminal_Ileum_AGS_ARP.101_10É M_6h	0.0729024	0.813956	152	0.993491
GTEx_Colon_Transverse_CL34_2..5..dideoxyadenosine_10É M_6h	0.05192	0.814909	300	0.993491
GTEx_Colon_Transverse_HCT116_niclosamide_10É M_6h	0.0520637	0.815571	300	0.993491
GTEx_Colon_Transverse_HCT116_vorinostat_10É M_6h.1	0.051727	0.814017	300	0.993491
GTEx_Small_Intestine_Terminal_Ileum_HT115_erastin_5É M_6h	0.072975	0.814195	152	0.993491
GTEx_Small_Intestine_Terminal_Ileum_HT115_phloretin_100É M_6h	0.0732227	0.815008	152	0.993491
GTEx_Small_Intestine_Terminal_Ileum_HT115_BRD.K28100108_20É M_6h	0.0732586	0.815125	152	0.993491
GTEx_Colon_Sigmoid_HT29_chlorphenesin.carbamate_10É M_24h	0.0526888	0.81434	290	0.993491
GTEx_Colon_Sigmoid_HT29_thiazolopyrimidine_40É M_24h	0.0526661	0.814237	290	0.993491
GTEx_Colon_Sigmoid_HT29_BRD.K41670583_10É M_6h	0.0526233	0.814042	290	0.993491
GTEx_Colon_Sigmoid_HT29_BRD.K67306351_10É M_6h	0.0529884	0.815699	290	0.993491
GTEx_Colon_Sigmoid_HT29_SPB02303_10É M_6h.1	0.0527913	0.814806	290	0.993491
GTEx_Colon_Sigmoid_HT29_AM.251_10É M_6h.1	0.0527978	0.814835	290	0.993491
GTEx_Colon_Sigmoid_HT29_BRD.K86728684_5É M_24h	0.0527049	0.814413	290	0.993491
GTEx_Colon_Sigmoid_HT29_BRD.K78849449_5É M_24h	0.052919	0.815385	290	0.993491
GTEx_Colon_Sigmoid_HT29_BRD.K82986138_5É M_24h	0.0527095	0.814434	290	0.993491
GTEx_Colon_Sigmoid_HT29_BRD.K28594113_5É M_24h	0.0529616	0.815577	290	0.993491
GTEx_Colon_Sigmoid_HT29_BRD.K84471959_5É M_24h	0.0528541	0.815091	290	0.993491
GTEx_Colon_Sigmoid_HT29_BRD.K36853464_5É M_24h	0.0526684	0.814247	290	0.993491
GTEx_Colon_Sigmoid_HT29_BRD.K75436517_5É M_24h	0.0527635	0.814679	290	0.993491
GTEx_Colon_Sigmoid_HT29_BRD.K30659453_5É M_24h	0.0526288	0.814067	290	0.993491
GTEx_Colon_Sigmoid_HT29_BRD.K21075720_5É M_24h	0.0526091	0.813978	290	0.993491
GTEx_Colon_Sigmoid_HT29_SA.1459020_10É M_24h	0.052599	0.813932	290	0.993491
GTEx_Colon_Transverse_HT29_niguldipine_10É M_24h	0.0519905	0.815234	300	0.993491
GTEx_Colon_Transverse_HT29_AKT.inhibitor.IV_10É M_6h	0.051889	0.814766	300	0.993491
GTEx_Colon_Transverse_HT29_BRD.K10057859_10É M_6h	0.051895	0.814793	300	0.993491
GTEx_Colon_Transverse_HT29_BRD.K73481389_10É M_6h	0.051953	0.815061	300	0.993491
GTEx_Colon_Transverse_HT29_ritonavir_10É M_6h	0.0518773	0.814712	300	0.993491
GTEx_Colon_Transverse_HT29_pantoprazole_10É M_6h.1	0.0520214	0.815376	300	0.993491
GTEx_Colon_Transverse_HT29_tubastatin.a_10É M_6h	0.0519157	0.814889	300	0.993491
GTEx_Colon_Transverse_HT29_BRD.K41069217_5É M_24h	0.0519077	0.814852	300	0.993491
GTEx_Colon_Transverse_HT29_BRD.K13428252_5É M_24h	0.0518307	0.814496	300	0.993491
GTEx_Colon_Transverse_HT29_BRD.K78528600_5É M_24h	0.0518305	0.814496	300	0.993491
GTEx_Colon_Transverse_HT29_BRD.K44568925_5É M_24h	0.051862	0.814641	300	0.993491
GTEx_Colon_Transverse_HT29_BRD.K50472386_5É M_24h	0.0517367	0.814061	300	0.993491
GTEx_Colon_Transverse_HT29_BRD.K95470847_5É M_24h	0.0516612	0.813712	300	0.993491
GTEx_Colon_Transverse_HT29_BRD.K14487375_5É M_24h	0.0519612	0.815099	300	0.993491
GTEx_Colon_Transverse_HT29_BRD.K83654676_5É M_24h	0.0519529	0.81506	300	0.993491
GTEx_Colon_Transverse_HT29_BRD.K73427206_10É M_24h	0.052067	0.815586	300	0.993491
GTEx_Colon_Transverse_HT29_tubastatin.a_3.33É M_24h	0.0517288	0.814025	300	0.993491
GTEx_Small_Intestine_Terminal_Ileum_HT29_BRD.K78738487_5É M_24h	0.0727989	0.813616	152	0.993491
GTEx_Small_Intestine_Terminal_Ileum_HT29_BRD.K40555995_5É M_24h	0.0730535	0.814453	152	0.993491
GTEx_Small_Intestine_Terminal_Ileum_HT29_BRD.K90259550_5É M_24h	0.0731614	0.814807	152	0.993491
GTEx_Small_Intestine_Terminal_Ileum_HT29_BRD.K00540336_5É M_24h	0.0732203	0.815	152	0.993491
GTEx_Small_Intestine_Terminal_Ileum_HT29_BRD.K71138839_5É M_24h	0.0732391	0.815061	152	0.993491
GTEx_Small_Intestine_Terminal_Ileum_HT29_BRD.K75000753_5É M_24h	0.0731834	0.814879	152	0.993491
GTEx_Small_Intestine_Terminal_Ileum_HT29_BRD.K18972207_5É M_24h	0.0733116	0.815299	152	0.993491
GTEx_Small_Intestine_Terminal_Ileum_HT29_BRD.K81227048_5É M_24h	0.0732886	0.815224	152	0.993491
GTEx_Small_Intestine_Terminal_Ileum_HT29_LY.294002_10É M_24h.2	0.0733218	0.815332	152	0.993491
GTEx_Small_Intestine_Terminal_Ileum_HT29_STK.721917_1É M_24h	0.0728793	0.81388	152	0.993491
GTEx_Small_Intestine_Terminal_Ileum_HT29_erastin_10É M_24h	0.0733056	0.815279	152	0.993491
GTEx_Small_Intestine_Terminal_Ileum_HT29_estriol_0.12É M_24h.1	0.0729749	0.814195	152	0.993491
GTEx_Colon_Sigmoid_HT29_radicicol_1.11um_24h	0.0528181	0.814927	290	0.993491
GTEx_Colon_Sigmoid_HT29_firategrast_0.04um_24h	0.0528881	0.815245	290	0.993491
GTEx_Colon_Sigmoid_HT29_SB.242235_0.12um_24h	0.0528271	0.814968	290	0.993491
GTEx_Colon_Sigmoid_HT29_buflomedil_10.0um_24h	0.0528437	0.815043	290	0.993491
GTEx_Colon_Sigmoid_HT29_3.3..diindolylmethane_0.11um_24h	0.0529617	0.815578	290	0.993491
GTEx_Colon_Sigmoid_HT29_atipamezole_0.04um_24h	0.0529622	0.81558	290	0.993491
GTEx_Colon_Sigmoid_HT29_butorphanol.....tartrate_10.0um_24h	0.0527765	0.814739	290	0.993491
GTEx_Colon_Sigmoid_HT29_linopirdine_0.37um_24h	0.0527679	0.8147	290	0.993491
GTEx_Colon_Sigmoid_HT29_formoterol_1.11um_24h	0.0528074	0.814879	290	0.993491
GTEx_Colon_Sigmoid_HT29_curcumin_10.0um_24h	0.0529754	0.81564	290	0.993491
GTEx_Colon_Sigmoid_HT29_MG.132_20.0um_24h.209	0.0529585	0.815563	290	0.993491
GTEx_Colon_Sigmoid_HT29_NXY.059_10.0um_24h	0.0527976	0.814834	290	0.993491
GTEx_Colon_Sigmoid_HT29_miconazole_10.0um_24h	0.0528158	0.814917	290	0.993491
GTEx_Colon_Sigmoid_HT29_CO.102862_0.04um_24h	0.0529924	0.815717	290	0.993491
GTEx_Colon_Sigmoid_HT29_rizatriptan_3.33um_24h	0.0525293	0.813614	290	0.993491
GTEx_Colon_Sigmoid_HT29_tiabendazole_3.33um_24h	0.0528174	0.814924	290	0.993491
GTEx_Colon_Transverse_HT29_AS.601245_0.12um_24h	0.0517453	0.814101	300	0.993491
GTEx_Colon_Transverse_HT29_vorinostat_0.04um_24h	0.0520543	0.815528	300	0.993491
GTEx_Colon_Transverse_HT29_PF.03758309_3.33um_24h	0.0517979	0.814345	300	0.993491
GTEx_Colon_Transverse_HT29_oxfendazole_0.37um_24h	0.0518864	0.814754	300	0.993491
GTEx_Colon_Transverse_HT29_mubritinib_0.37um_24h	0.0517801	0.814262	300	0.993491
GTEx_Colon_Transverse_HT29_adapalene_1.11um_24h	0.0520533	0.815523	300	0.993491
GTEx_Colon_Transverse_HT29_bortezomib_20.0um_24h.138	0.0517427	0.814089	300	0.993491
GTEx_Colon_Transverse_HT29_oxybutynin_10.0um_24h	0.0516652	0.813731	300	0.993491
GTEx_Colon_Transverse_HT29_linsitinib_1.11um_24h.1	0.0518687	0.814672	300	0.993491
GTEx_Colon_Transverse_HT29_balapiravir_0.04um_24h	0.0517788	0.814256	300	0.993491
GTEx_Colon_Transverse_HT29_quinapril_0.04um_24h	0.0519233	0.814924	300	0.993491
GTEx_Colon_Transverse_HT29_bortezomib_20.0um_24h.285	0.0519734	0.815155	300	0.993491
GTEx_Colon_Transverse_HT29_indibulin_1.11um_24h	0.0519381	0.814992	300	0.993491
GTEx_Colon_Transverse_HT29_indiplon_3.33um_24h	0.0516392	0.81361	300	0.993491
GTEx_Colon_Transverse_HT29_trimebutine_1.11um_24h	0.0519685	0.815132	300	0.993491
GTEx_Colon_Transverse_HT29_goserelin.acetate_1.11um_24h	0.0516821	0.813809	300	0.993491
GTEx_Small_Intestine_Terminal_Ileum_HT29_dimesna_0.37um_24h	0.072816	0.813672	152	0.993491
GTEx_Small_Intestine_Terminal_Ileum_HT29_clioquinol_10.0um_24h	0.0730877	0.814565	152	0.993491
GTEx_Small_Intestine_Terminal_Ileum_HT29_empagliflozin_3.33um_24h	0.0734192	0.815651	152	0.993491
GTEx_Small_Intestine_Terminal_Ileum_HT29_pravastatin_10.0um_24h	0.0734107	0.815623	152	0.993491
GTEx_Small_Intestine_Terminal_Ileum_HT29_chlorphenamine_3.33um_24h	0.0731861	0.814888	152	0.993491
GTEx_Small_Intestine_Terminal_Ileum_HT29_refametinib_3.33um_24h	0.0729561	0.814133	152	0.993491
GTEx_Small_Intestine_Terminal_Ileum_HT29_bimatoprost_1.11um_24h	0.0733953	0.815573	152	0.993491
GTEx_Small_Intestine_Terminal_Ileum_HT29_cytochalasin.b_0.02um_24h	0.0733303	0.81536	152	0.993491
GTEx_Small_Intestine_Terminal_Ileum_HT29_piribedil_1.11um_24h	0.0731134	0.814649	152	0.993491
GTEx_Small_Intestine_Terminal_Ileum_HT29_riociguat_0.12um_24h	0.0732347	0.815047	152	0.993491
GTEx_Small_Intestine_Terminal_Ileum_HT29_AZD.7545_0.12um_24h	0.0734424	0.815727	152	0.993491
GTEx_Small_Intestine_Terminal_Ileum_HT29_PF.562271_0.37um_24h.1	0.0729135	0.813993	152	0.993491
GTEx_Small_Intestine_Terminal_Ileum_HT29_melperone_3.33um_24h	0.0730903	0.814574	152	0.993491
GTEx_Colon_Sigmoid_LOVO_sulforaphane_10É M_6h	0.0526583	0.814202	290	0.993491
GTEx_Colon_Sigmoid_LOVO_NVP.BEZ235_500nM_6h	0.0529174	0.815377	290	0.993491
GTEx_Colon_Sigmoid_LOVO_selumetinib_80É M_6h	0.0525712	0.813805	290	0.993491
GTEx_Colon_Sigmoid_LOVO_BMS.191011_10É M_6h	0.0527517	0.814626	290	0.993491
GTEx_Small_Intestine_Terminal_Ileum_LOVO_PI.103_10É M_6h	0.0732449	0.81508	152	0.993491
GTEx_Colon_Sigmoid_MDST8_enzalutamide_100nM_6h	0.0528748	0.815185	290	0.993491
GTEx_Colon_Sigmoid_MDST8_kinetin.riboside_10É M_6h	0.0526432	0.814133	290	0.993491
GTEx_Colon_Transverse_MDST8_curcumin_10É M_6h	0.0516696	0.813751	300	0.993491
GTEx_Colon_Transverse_NCIH508_BRD.K89329876_40É M_6h	0.0518808	0.814728	300	0.993491
GTEx_Colon_Sigmoid_SNU1040_rottlerin_10É M_6h	0.0527364	0.814557	290	0.993491
GTEx_Colon_Sigmoid_SNU1040_minoxidil_10É M_6h	0.0526262	0.814055	290	0.993491
GTEx_Colon_Sigmoid_SNU1040_ZM.336372_100É M_6h	0.0526064	0.813965	290	0.993491
GTEx_Colon_Sigmoid_SNU1040_EX.527_20É M_6h	0.0525637	0.813771	290	0.993491
GTEx_Small_Intestine_Terminal_Ileum_SNU1040_NU.1025_10É M_6h	0.0728281	0.813712	152	0.993491
GTEx_Colon_Transverse_SNUC5_SRT.1720_10É M_6h	0.0517315	0.814037	300	0.993491
GTEx_Colon_Transverse_SNUC5_BRD.K77432048_10É M_6h	0.0518163	0.81443	300	0.993491
GTEx_Colon_Transverse_SW480_MK.2206_10É M_6h	0.0519755	0.815164	300	0.993491
GTEx_Small_Intestine_Terminal_Ileum_SW480_SN.38_500nM_6h	0.0732664	0.815151	152	0.993491
GTEx_Small_Intestine_Terminal_Ileum_SW480_pyrvinium.pamoate_10É M_6h	0.0728443	0.813765	152	0.993491
GTEx_Colon_Transverse_SW948_troglitazone_10É M_6h	0.0520296	0.815414	300	0.993491
GTEx_Cells_EBV-transformed_lymphocytes_CD34_BRD.K53325797_3É M_24h	0.0723419	0.813695	154	0.993491
GTEx_Cells_EBV-transformed_lymphocytes_CD34_dasatinib_10.0um_24h	0.0723566	0.813744	154	0.993491
GTEx_Spleen_CD34_pazopanib_0.04um_24h	0.0558734	0.814753	259	0.993491
GTEx_Spleen_CD34_epigallocatechin.gallate...._0.37um_24h	0.0560993	0.81572	259	0.993491
GTEx_Spleen_CD34_aurora.a.inhibitor.i_0.12um_24h	0.0560412	0.815472	259	0.993491
GTEx_Spleen_CD34_RAF.265_1.11um_24h	0.0559452	0.815061	259	0.993491
GTEx_Whole_Blood_CD34_PD.0325901_3.33um_24h.1	0.0439513	0.813804	414	0.993491
GTEx_Whole_Blood_CD34_KIN001.260_0.37um_24h	0.044051	0.814347	414	0.993491
GTEx_Spleen_HL60_trichostatin.a_1É M_6h	0.0557449	0.814201	259	0.993491
GTEx_Spleen_JURKAT_PF.04217903_1.11um_24h	0.0557105	0.814054	259	0.993491
GTEx_Cells_EBV-transformed_lymphocytes_NOMO1_AM.580_10É M_6h	0.0725111	0.814255	154	0.993491
GTEx_Cells_EBV-transformed_lymphocytes_NOMO1_SRT.1720_10É M_6h	0.0725538	0.814396	154	0.993491
GTEx_Cells_EBV-transformed_lymphocytes_PL21_STAT3.inhibitor.VI_100É M_6h	0.0725982	0.814543	154	0.993491
GTEx_Spleen_PL21_PTB1_10É M_6h	0.0557418	0.814188	259	0.993491
GTEx_Cells_EBV-transformed_lymphocytes_SKM1_thapsigargin_10É M_6h	0.0728644	0.815421	154	0.993491
GTEx_Whole_Blood_SKM1_linsitinib_10É M_6h	0.0441795	0.815044	414	0.993491
GTEx_Whole_Blood_SKM1_BRD.K61053657_80É M_6h	0.0439733	0.813924	414	0.993491
GTEx_Cells_EBV-transformed_lymphocytes_THP1_SN.38_500nM_6h	0.0729547	0.815718	154	0.993491
GTEx_Cells_EBV-transformed_lymphocytes_THP1_STAT3.inhibitor.VI_100É M_6h	0.072585	0.814499	154	0.993491
GTEx_Spleen_THP1_BI.2536_10É M_6h	0.0558223	0.814533	259	0.993491
GTEx_Whole_Blood_THP1_TUL_XXI035_500nM_24h	0.0442839	0.81561	414	0.993491
GTEx_Cells_EBV-transformed_lymphocytes_U937_BRD.A73513677_3É M_24h	0.0727165	0.814933	154	0.993491
GTEx_Spleen_U937_UTMB.00042_10É M_6h	0.0559787	0.815204	259	0.993491
GTEx_Whole_Blood_U937_FGIN.1.27_10É M_6h	0.0441462	0.814864	414	0.993491
GTEx_Cells_EBV-transformed_lymphocytes_WSUDLCL2_4.iodo.6.phenylpyrimidine_40É M_6h	0.0729448	0.815686	154	0.993491
GTEx_Liver_HEPG2_prednisolone.acetate_10É M_6h	0.0669053	0.813904	180	0.993491
GTEx_Liver_HEPG2_Y.27152_10É M_6h	0.0669434	0.814041	180	0.993491
GTEx_Liver_HEPG2_BRD.K69396629_10É M_6h	0.0673745	0.81558	180	0.993491
GTEx_Liver_HEPG2_BRD.K93623501_10É M_6h	0.0668971	0.813875	180	0.993491
GTEx_Liver_HEPG2_BRD.A14014306_5É M_24h	0.0668981	0.813878	180	0.993491
GTEx_Liver_HEPG2_sirolimus_0.37É M_24h	0.0671265	0.814695	180	0.993491
GTEx_Liver_HEPG2_nilotinib_0.37É M_24h	0.0673725	0.815573	180	0.993491
GTEx_Liver_HEPG2_A.443654_1.11um_24h	0.0674095	0.815704	180	0.993491
GTEx_Liver_PHH_BRD.K68588778_10É M_24h	0.0669336	0.814006	180	0.993491
GTEx_Liver_PHH_benzoxiquine_10É M_24h	0.0670473	0.814412	180	0.993491
GTEx_Liver_PHH_7.hydroxy.PIPAT_10É M_24h	0.0670417	0.814392	180	0.993491
GTEx_Liver_PHH_dinoprostone_10É M_24h	0.0669485	0.814059	180	0.993491
GTEx_Liver_PHH_phenanthridone_10É M_24h	0.0668596	0.81374	180	0.993491
GTEx_Liver_PHH_trichostatin.a_10É M_24h.6	0.0673704	0.815565	180	0.993491
GTEx_Lung_A549_thapsigargin_10É M_24h	0.0414331	0.815194	471	0.993491
GTEx_Lung_A549_losartan_100É M_24h	0.041441	0.815239	471	0.993491
GTEx_Lung_A549_BRD.A96746500_10É M_6h	0.0415188	0.815689	471	0.993491
GTEx_Lung_A549_BRD.K99146421_10É M_24h	0.0415039	0.815603	471	0.993491
GTEx_Lung_A549_BRD.K21009077_10É M_6h	0.0412395	0.814072	471	0.993491
GTEx_Lung_A549_I.303059_10É M_24h	0.0412133	0.81392	471	0.993491
GTEx_Lung_A549_BRD.K51791390_10É M_24h	0.0415119	0.815649	471	0.993491
GTEx_Lung_A549_BRD.K14395638_10É M_24h	0.0414746	0.815433	471	0.993491
GTEx_Lung_A549_BRD.K74606027_10É M_24h	0.0411815	0.813736	471	0.993491
GTEx_Lung_A549_tofacitinib_10É M_6h	0.0412236	0.81398	471	0.993491
GTEx_Lung_A549_BRD.K72451865_10É M_6h	0.0414434	0.815253	471	0.993491
GTEx_Lung_A549_verrucarin.a_10É M_6h	0.0414975	0.815566	471	0.993491
GTEx_Lung_A549_SR.59230A_10É M_6h	0.0415244	0.815721	471	0.993491
GTEx_Lung_A549_BRD.K73700643_10É M_24h	0.0413987	0.814994	471	0.993491
GTEx_Lung_A549_BRD.K55185663_5É M_24h	0.0413109	0.814486	471	0.993491
GTEx_Lung_A549_BRD.K28370158_5É M_24h	0.0414906	0.815526	471	0.993491
GTEx_Lung_A549_BRD.K90947365_5É M_24h	0.0414272	0.81516	471	0.993491
GTEx_Lung_A549_BRD.K24465933_5É M_24h	0.0414433	0.815253	471	0.993491
GTEx_Lung_A549_BRD.K02159117_5É M_24h	0.0414875	0.815508	471	0.993491
GTEx_Lung_A549_BRD.K24133356_5É M_24h	0.0412415	0.814084	471	0.993491
GTEx_Lung_A549_BRD.K95917977_5É M_24h	0.0415007	0.815584	471	0.993491
GTEx_Lung_A549_BRD.K76379937_5É M_24h	0.0412618	0.814202	471	0.993491
GTEx_Lung_A549_BRD.K85779012_5É M_24h	0.0414989	0.815574	471	0.993491
GTEx_Lung_A549_BRD.K86112430_5É M_24h	0.0414568	0.81533	471	0.993491
GTEx_Lung_A549_BRD.K45217009_5É M_24h	0.0413471	0.814696	471	0.993491
GTEx_Lung_A549_BRD.K87733826_5É M_24h	0.0412469	0.814115	471	0.993491
GTEx_Lung_A549_BRD.K79600112_5É M_24h	0.041297	0.814406	471	0.993491
GTEx_Lung_A549_BRD.K31194232_5É M_24h	0.0414438	0.815255	471	0.993491
GTEx_Lung_A549_geldanamycin_10É M_24h.36	0.0414867	0.815503	471	0.993491
GTEx_Lung_A549_BRD.K87125912_10É M_24h	0.0415009	0.815586	471	0.993491
GTEx_Lung_A549_withaferin.a_3É M_24h	0.0415133	0.815657	471	0.993491
GTEx_Lung_A549_enzastaurin_1.11um_24h	0.0413785	0.814878	471	0.993491
GTEx_Lung_CORL23_pifithrin.alpha_70É M_6h	0.0415043	0.815605	471	0.993491
GTEx_Lung_H1299_FTI.276_10É M_6h	0.0412324	0.814031	471	0.993491
GTEx_Lung_HCC15_triptolide_100nM_6h	0.0414683	0.815397	471	0.993491
GTEx_Lung_HCC15_AKT.inhibitor.1.2_10É M_6h	0.0411735	0.813689	471	0.993491
GTEx_Lung_HCC515_pinacidil_10É M_6h	0.0413427	0.814671	471	0.993491
GTEx_Lung_HCC515_PNU.282987_10É M_6h	0.0413884	0.814935	471	0.993491
GTEx_Lung_HCC515_betamethasone_10É M_24h.1	0.0413143	0.814506	471	0.993491
GTEx_Lung_HCC515_ketotifen_10É M_6h	0.041385	0.814915	471	0.993491
GTEx_Lung_HCC515_BRD.K94035551_10É M_6h	0.0413274	0.814582	471	0.993491
GTEx_Lung_HCC515_BRD.K63175663_10É M_6h	0.0413075	0.814467	471	0.993491
GTEx_Lung_HCC515_BRD.K19875179_10É M_6h	0.0414617	0.815359	471	0.993491
GTEx_Lung_HCC515_MW.MITF28_10É M_6h	0.0412081	0.81389	471	0.993491
GTEx_Lung_HCC515_BRD.K08777248_10É M_6h	0.0412473	0.814118	471	0.993491
GTEx_Lung_HCC515_BRD.K75627148_1.11É M_24h	0.0415204	0.815698	471	0.993491
GTEx_Lung_HCC515_crizotinib_0.37É M_24h	0.0411672	0.813653	471	0.993491
GTEx_Lung_HCC515_cyclopentene_3.33É M_24h	0.0414125	0.815075	471	0.993491
GTEx_Lung_HCC515_CYT387_1.11um_24h	0.0412049	0.813871	471	0.993491
GTEx_Lung_HCC515_KIN001.242_1.11um_24h	0.0413023	0.814437	471	0.993491
GTEx_Lung_HCC515_TAK.715_0.37um_24h	0.0411976	0.813829	471	0.993491
GTEx_Lung_HCC515_AZD.1480_3.33um_24h	0.0413048	0.814451	471	0.993491
GTEx_Lung_NCIH1836_ARP.101_10É M_6h	0.0413919	0.814956	471	0.993491
GTEx_Lung_NCIH596_BRD.K59019422_10É M_6h	0.0415136	0.815659	471	0.993491
GTEx_Muscle_Skeletal_A673_teniposide_1É M_6h	0.0402374	0.815367	500	0.993491
GTEx_Muscle_Skeletal_SKB_erythromycin.estolate_10É M_24h	0.0399979	0.813937	500	0.993491
GTEx_Muscle_Skeletal_SKB_SB.205607_10É M_24h	0.0400208	0.814074	500	0.993491
GTEx_Muscle_Skeletal_SKB_reboxetine_10É M_24h	0.0401802	0.815025	500	0.993491
GTEx_Muscle_Skeletal_SKB_diltiazem_10É M_24h.2	0.0402256	0.815296	500	0.993491
GTEx_Cells_Transformed_fibroblasts_SKL_dasatinib_0.37um_24h	0.0401657	0.814698	499	0.993491
GTEx_Cells_Transformed_fibroblasts_SKL_dasatinib_0.04um_24h	0.0403118	0.815568	499	0.993491
GTEx_Cells_Transformed_fibroblasts_SKL_KIN001.260_3.33um_24h	0.0401717	0.814734	499	0.993491
GTEx_Cells_Transformed_fibroblasts_SKL_KIN001.269_0.37um_24h	0.0400869	0.814228	499	0.993491
GTEx_Muscle_Skeletal_SKL_AZD.4547_1.11um_24h	0.0400822	0.814441	500	0.993491
GTEx_Muscle_Skeletal_SKL_VX.745_3.33um_24h	0.0401762	0.815002	500	0.993491
GTEx_Muscle_Skeletal_SKL.C_CGP.60474_0.37um_24h	0.0402362	0.815359	500	0.993491
GTEx_Muscle_Skeletal_SKL.C_MK.1775_1.11um_24h	0.0402661	0.815537	500	0.993491
GTEx_Ovary_COV644_mesoridazine_10É M_6h	0.0739838	0.815064	149	0.993491
GTEx_Pancreas_YAPC_CX.516_0.37um_24h	0.0500322	0.814944	323	0.993491
GTEx_Pancreas_YAPC_papaverine_10.0um_24h	0.0498322	0.813985	323	0.993491
GTEx_Pancreas_YAPC_levocetirizine_10.0um_24h	0.0501362	0.815442	323	0.993491
GTEx_Pancreas_YAPC_MG.132_20.0um_24h.54	0.0500848	0.815196	323	0.993491
GTEx_Pancreas_YAPC_atovaquone_0.04um_24h	0.0499039	0.814329	323	0.993491
GTEx_Pancreas_YAPC_AEE.788_3.33um_24h	0.049785	0.813758	323	0.993491
GTEx_Pancreas_YAPC_guanadrel_1.11um_24h	0.049916	0.814387	323	0.993491
GTEx_Pancreas_YAPC_CL.218872_10.0um_24h	0.0500695	0.815123	323	0.993491
GTEx_Pancreas_YAPC_ambrisentan_3.33um_24h	0.0501085	0.815309	323	0.993491
GTEx_Pancreas_YAPC_indometacin_10.0um_24h	0.0499145	0.81438	323	0.993491
GTEx_Pancreas_YAPC_fomepizole_10.0um_24h	0.0498603	0.81412	323	0.993491
GTEx_Pancreas_YAPC_PHA.793887_10.0um_24h	0.0500409	0.814986	323	0.993491
GTEx_Pancreas_YAPC_bortezomib_20.0um_24h.226	0.0498874	0.81425	323	0.993491
GTEx_Pancreas_YAPC_MG.132_20.0um_24h.288	0.0500677	0.815114	323	0.993491
GTEx_Pancreas_YAPC_nortriptyline_0.37um_24h	0.0499379	0.814492	323	0.993491
GTEx_Pancreas_YAPC_mercaptopurine_10.0um_24h	0.0498024	0.813841	323	0.993491
GTEx_Pancreas_YAPC_RAF.265_0.37um_24h	0.0501763	0.815633	323	0.993491
GTEx_Pancreas_YAPC_apremilast_1.11um_24h	0.0499808	0.814698	323	0.993491
GTEx_Prostate_PC3_BRD.K05456756_3É M_6h	0.077803	0.815125	135	0.993491
GTEx_Prostate_PC3_phensuximide_10É M_6h	0.0775591	0.814372	135	0.993491
GTEx_Prostate_PC3_BRD.K36038115_10É M_24h	0.0776274	0.814583	135	0.993491
GTEx_Prostate_PC3_BRD.K41431262_10É M_6h	0.0778482	0.815265	135	0.993491
GTEx_Prostate_PC3_rebamipide_10É M_24h	0.0776519	0.814659	135	0.993491
GTEx_Prostate_PC3_imatinib_10É M_24h.2	0.0778371	0.815231	135	0.993491
GTEx_Prostate_PC3_BRD.K44766290_5É M_24h	0.0773298	0.813662	135	0.993491
GTEx_Prostate_PC3_BRD.K41889859_5É M_24h	0.0774908	0.814161	135	0.993491
GTEx_Prostate_PC3_BRD.K19689423_5É M_24h	0.0774983	0.814184	135	0.993491
GTEx_Prostate_PC3_BRD.K44218044_5É M_24h	0.0775176	0.814244	135	0.993491
GTEx_Prostate_PC3_BRD.K39032190_5É M_24h	0.0774007	0.813882	135	0.993491
GTEx_Prostate_PC3_BRD.M79326715_5É M_24h	0.0777543	0.814975	135	0.993491
GTEx_Prostate_PC3_BRD.K60895709_5É M_24h	0.0773396	0.813692	135	0.993491
GTEx_Prostate_PC3_BRD.K63764020_5É M_24h	0.077381	0.813821	135	0.993491
GTEx_Prostate_PC3_BRD.K78124775_5É M_24h	0.0779469	0.815569	135	0.993491
GTEx_Prostate_PC3_BRD.K90417358_5É M_24h	0.0775031	0.814199	135	0.993491
GTEx_Prostate_PC3_BRD.K71515738_5É M_24h	0.0779567	0.815599	135	0.993491
GTEx_Prostate_PC3_BRD.K74663820_5É M_24h	0.0776713	0.814719	135	0.993491
GTEx_Prostate_PC3_BRD.K30883461_10É M_6h	0.077581	0.81444	135	0.993491
GTEx_Prostate_PC3_BRD.K25496062_10É M_6h	0.0774493	0.814032	135	0.993491
GTEx_Prostate_PC3_KUC111774N_500nM_6h.1	0.0777737	0.815035	135	0.993491
GTEx_Prostate_PC3_chloroxine_0.04um_24h	0.0777274	0.814892	135	0.993491
GTEx_Prostate_PC3_TH.302_0.04um_24h	0.0775981	0.814493	135	0.993491
GTEx_Prostate_PC3_GDC.0980_0.04um_24h.1	0.0779701	0.815641	135	0.993491
GTEx_Prostate_PC3_griseofulvin_0.04um_24h	0.077842	0.815246	135	0.993491
GTEx_Prostate_PC3_dofequidar_1.11um_24h	0.0775371	0.814304	135	0.993491
GTEx_Prostate_PC3_nicotine_1.11um_24h	0.0773396	0.813692	135	0.993491
GTEx_Prostate_PC3_ARRY.334543_0.37um_24h	0.0777005	0.814809	135	0.993491
GTEx_Prostate_PC3_ixazomib_0.37um_24h	0.0774713	0.8141	135	0.993491
GTEx_Prostate_PC3_betahistine_10.0um_24h	0.0774932	0.814168	135	0.993491
GTEx_Prostate_PC3_LY.2811376_0.37um_24h	0.0778371	0.815231	135	0.993491
GTEx_Prostate_PC3_lamotrigine_0.37um_24h	0.0773615	0.81376	135	0.993491
GTEx_Prostate_VCAP_nilutamide_10É M_6h	0.077742	0.814937	135	0.993491
GTEx_Prostate_VCAP_BAS.09104376_10É M_24h	0.0779079	0.815449	135	0.993491
GTEx_Prostate_VCAP_BRD.K77579348_5É M_6h	0.0777493	0.81496	135	0.993491
GTEx_Prostate_VCAP_BRD.K61113746_5É M_24h	0.077764	0.815005	135	0.993491
GTEx_Prostate_VCAP_BRD.K81288057_5É M_24h	0.0778786	0.815359	135	0.993491
GTEx_Prostate_VCAP_BRD.K84143894_5É M_6h	0.0776883	0.814772	135	0.993491
GTEx_Prostate_VCAP_BRD.K22433696_5É M_24h	0.0777519	0.814968	135	0.993491
GTEx_Prostate_VCAP_BRD.K22215387_5É M_24h	0.0774859	0.814146	135	0.993491
GTEx_Prostate_VCAP_BRD.K84787606_5É M_6h	0.0778701	0.815333	135	0.993491
GTEx_Prostate_VCAP_BRD.K23499378_5É M_24h	0.0774103	0.813911	135	0.993491
GTEx_Prostate_VCAP_BRD.K67514995_5É M_24h	0.0777737	0.815035	135	0.993491
GTEx_Prostate_VCAP_BRD.K04133968_5É M_6h	0.0776542	0.814666	135	0.993491
GTEx_Prostate_VCAP_BRD.K02189204_5É M_24h	0.0777518	0.814967	135	0.993491
GTEx_Prostate_VCAP_BRD.K54294645_10É M_6h	0.0775786	0.814432	135	0.993491
GTEx_Prostate_VCAP_BRD.K33165698_10É M_24h.1	0.0778117	0.815152	135	0.993491
GTEx_Skin_Not_Sun_Exposed_Suprapubic_A375_ceramide_10É M_6h	0.0421357	0.814002	451	0.993491
GTEx_Skin_Not_Sun_Exposed_Suprapubic_A375_chlordiazepoxide_10É M_6h	0.0423042	0.814957	451	0.993491
GTEx_Skin_Not_Sun_Exposed_Suprapubic_A375_epirubicin_10É M_6h.2	0.0421877	0.814296	451	0.993491
GTEx_Skin_Not_Sun_Exposed_Suprapubic_A375_diflunisal_10É M_6h.1	0.042158	0.814128	451	0.993491
GTEx_Skin_Not_Sun_Exposed_Suprapubic_A375_BRD.K63521663_5É M_24h	0.0421831	0.814271	451	0.993491
GTEx_Skin_Not_Sun_Exposed_Suprapubic_A375_BRD.K69548259_5É M_24h	0.0422595	0.814704	451	0.993491
GTEx_Skin_Not_Sun_Exposed_Suprapubic_A375_BRD.K16910145_5É M_24h	0.0421564	0.814119	451	0.993491
GTEx_Skin_Not_Sun_Exposed_Suprapubic_A375_BRD.K19308316_5É M_24h	0.0423754	0.81536	451	0.993491
GTEx_Skin_Not_Sun_Exposed_Suprapubic_A375_BRD.K18340348_5É M_24h	0.0422726	0.814778	451	0.993491
GTEx_Skin_Not_Sun_Exposed_Suprapubic_A375_BRD.K65003634_5É M_24h	0.0423652	0.815302	451	0.993491
GTEx_Skin_Not_Sun_Exposed_Suprapubic_A375_BRD.K85806228_10É M_24h	0.0422213	0.814487	451	0.993491
GTEx_Skin_Sun_Exposed_Lower_leg_A375_clebopride_10É M_24h	0.0380685	0.815721	560	0.993491
GTEx_Skin_Sun_Exposed_Lower_leg_A375_CMPD.1_10É M_24h	0.037954	0.815	560	0.993491
GTEx_Skin_Sun_Exposed_Lower_leg_A375_N.methylquipazine_10É M_6h	0.0378582	0.814394	560	0.993491
GTEx_Skin_Sun_Exposed_Lower_leg_A375_tyrphostin.AG.1478_60É M_6h	0.0379583	0.815026	560	0.993491
GTEx_Skin_Sun_Exposed_Lower_leg_A375_BRD.K85051645_10É M_6h	0.0379146	0.814751	560	0.993491
GTEx_Skin_Sun_Exposed_Lower_leg_A375_geldanamycin_10É M_6h.5	0.0379302	0.814849	560	0.993491
GTEx_Skin_Sun_Exposed_Lower_leg_A375_BRD.K41757249_10É M_6h	0.0379043	0.814686	560	0.993491
GTEx_Skin_Sun_Exposed_Lower_leg_A375_OSI.027_10É M_6h	0.0378994	0.814655	560	0.993491
GTEx_Skin_Sun_Exposed_Lower_leg_A375_ampicillin_10É M_6h	0.0380158	0.815389	560	0.993491
GTEx_Skin_Sun_Exposed_Lower_leg_A375_SA.434027_5É M_24h	0.037986	0.815201	560	0.993491
GTEx_Skin_Sun_Exposed_Lower_leg_A375_BRD.K46629170_5É M_24h	0.0379272	0.814831	560	0.993491
GTEx_Skin_Sun_Exposed_Lower_leg_A375_BRD.K06725649_5É M_24h	0.0377737	0.81386	560	0.993491
GTEx_Skin_Sun_Exposed_Lower_leg_A375_BRD.K25646871_5É M_24h	0.037886	0.81457	560	0.993491
GTEx_Skin_Sun_Exposed_Lower_leg_A375_BRD.K42743267_5É M_24h	0.0377685	0.813827	560	0.993491
GTEx_Skin_Sun_Exposed_Lower_leg_A375_BRD.K80324403_5É M_24h	0.0377853	0.813934	560	0.993491
GTEx_Skin_Sun_Exposed_Lower_leg_A375_BRD.K30797133_5É M_24h	0.0378698	0.814468	560	0.993491
GTEx_Skin_Sun_Exposed_Lower_leg_A375_BRD.K64892842_5É M_24h	0.0380474	0.815589	560	0.993491
GTEx_Skin_Sun_Exposed_Lower_leg_A375_BRD.K31566137_5É M_24h	0.0378955	0.81463	560	0.993491
GTEx_Skin_Sun_Exposed_Lower_leg_A375_BRD.K16910145_5É M_24h	0.0380578	0.815654	560	0.993491
GTEx_Skin_Sun_Exposed_Lower_leg_A375_BRD.K79929772_5É M_24h	0.0377369	0.813627	560	0.993491
GTEx_Skin_Sun_Exposed_Lower_leg_A375_BRD.K51475868_5É M_24h	0.0380033	0.815311	560	0.993491
GTEx_Skin_Sun_Exposed_Lower_leg_A375_BRD.K76950673_5É M_24h	0.037923	0.814804	560	0.993491
GTEx_Skin_Sun_Exposed_Lower_leg_A375_BRD.K96703103_5É M_24h	0.0380542	0.815631	560	0.993491
GTEx_Skin_Sun_Exposed_Lower_leg_A375_BRD.K14356875_5É M_24h	0.0379488	0.814966	560	0.993491
GTEx_Skin_Sun_Exposed_Lower_leg_A375_BRD.K80553643_10É M_24h	0.0380081	0.815341	560	0.993491
GTEx_Skin_Sun_Exposed_Lower_leg_A375_avrainvillamide.analog.3_0.04É M_24h	0.037738	0.813634	560	0.993491
GTEx_Skin_Sun_Exposed_Lower_leg_A375_clomifene_1.11É M_24h	0.0380548	0.815635	560	0.993491
GTEx_Skin_Sun_Exposed_Lower_leg_A375_alisertib_3.33É M_24h	0.0377451	0.813679	560	0.993491
GTEx_Skin_Not_Sun_Exposed_Suprapubic_A375_vandetanib_0.04um_24h	0.042411	0.815561	451	0.993491
GTEx_Skin_Not_Sun_Exposed_Suprapubic_A375_diclofenac_1.11um_24h	0.0424298	0.815667	451	0.993491
GTEx_Skin_Not_Sun_Exposed_Suprapubic_A375_3.amino.benzamide_3.33um_24h	0.0421071	0.813839	451	0.993491
GTEx_Skin_Not_Sun_Exposed_Suprapubic_A375_felodipine_1.11um_24h	0.0424237	0.815633	451	0.993491
GTEx_Skin_Not_Sun_Exposed_Suprapubic_A375_carfilzomib_0.04um_24h	0.0423579	0.815261	451	0.993491
GTEx_Skin_Not_Sun_Exposed_Suprapubic_A375_maraviroc_3.33um_24h	0.0422825	0.814834	451	0.993491
GTEx_Skin_Not_Sun_Exposed_Suprapubic_A375_tizanidine_3.33um_24h	0.0423291	0.815098	451	0.993491
GTEx_Skin_Not_Sun_Exposed_Suprapubic_A375_voriconazole_0.37um_24h	0.0423381	0.815149	451	0.993491
GTEx_Skin_Not_Sun_Exposed_Suprapubic_A375_fusidic.acid_0.04um_24h	0.0423096	0.814988	451	0.993491
GTEx_Skin_Not_Sun_Exposed_Suprapubic_A375_S.18986_0.37um_24h	0.0422679	0.814752	451	0.993491
GTEx_Skin_Not_Sun_Exposed_Suprapubic_A375_cariprazine_0.04um_24h	0.0421534	0.814102	451	0.993491
GTEx_Skin_Not_Sun_Exposed_Suprapubic_A375_fluvoxamine_3.33um_24h	0.0424376	0.815711	451	0.993491
GTEx_Skin_Not_Sun_Exposed_Suprapubic_A375_sarsagenin_0.06um_24h	0.0421871	0.814293	451	0.993491
GTEx_Skin_Not_Sun_Exposed_Suprapubic_A375_moxisylyte_10.0um_24h	0.042217	0.814463	451	0.993491
GTEx_Skin_Sun_Exposed_Lower_leg_A375_PF.431396_1.11um_24h	0.0379222	0.814799	560	0.993491
GTEx_Skin_Sun_Exposed_Lower_leg_A375_fostamatinib_0.04um_24h	0.037766	0.813811	560	0.993491
GTEx_Skin_Sun_Exposed_Lower_leg_A375_rebastinib_0.04um_24h	0.0377951	0.813995	560	0.993491
GTEx_Skin_Sun_Exposed_Lower_leg_A375_garcinol_0.12um_24h	0.0379097	0.81472	560	0.993491
GTEx_Skin_Sun_Exposed_Lower_leg_A375_chelerythrine_0.04um_24h	0.0380545	0.815633	560	0.993491
GTEx_Skin_Sun_Exposed_Lower_leg_A375_ASA.404_0.37um_24h	0.0378312	0.814223	560	0.993491
GTEx_Skin_Sun_Exposed_Lower_leg_A375_VP.20629_0.04um_24h	0.0379947	0.815257	560	0.993491
GTEx_Skin_Sun_Exposed_Lower_leg_A375_anacetrapib_0.12um_24h	0.0378693	0.814465	560	0.993491
GTEx_Skin_Sun_Exposed_Lower_leg_A375_osimertinib_3.33um_24h.1	0.0380129	0.815371	560	0.993491
GTEx_Skin_Sun_Exposed_Lower_leg_A375_vardenafil_10.0um_24h	0.0377759	0.813874	560	0.993491
GTEx_Skin_Sun_Exposed_Lower_leg_A375_fluocinolone.acetonide_0.04um_24h	0.0379361	0.814887	560	0.993491
GTEx_Skin_Sun_Exposed_Lower_leg_A375_cefoperazone_10.0um_24h	0.0378247	0.814183	560	0.993491
GTEx_Skin_Sun_Exposed_Lower_leg_A375_gemifloxacin_3.33um_24h	0.0378441	0.814305	560	0.993491
GTEx_Skin_Sun_Exposed_Lower_leg_A375_MLN.0128_0.04um_24h.1	0.0379812	0.815171	560	0.993491
GTEx_Skin_Sun_Exposed_Lower_leg_A375_triptorelin_0.04um_24h	0.0378492	0.814338	560	0.993491
GTEx_Skin_Sun_Exposed_Lower_leg_A375_diethylstilbestrol_0.04um_24h	0.0379889	0.81522	560	0.993491
GTEx_Skin_Sun_Exposed_Lower_leg_A375_pralatrexate_0.12um_24h	0.0378652	0.814439	560	0.993491
GTEx_Skin_Sun_Exposed_Lower_leg_A375_carisoprodol_0.04um_24h	0.0379985	0.81528	560	0.993491
GTEx_Skin_Sun_Exposed_Lower_leg_A375_diosmin_3.33um_24h	0.037789	0.813957	560	0.993491
GTEx_Skin_Not_Sun_Exposed_Suprapubic_SKMEL1_SN.38_500nM_6h	0.0424359	0.815701	451	0.993491
GTEx_Skin_Sun_Exposed_Lower_leg_SKMEL1_cyclosporin.a_10É M_6h	0.0380021	0.815303	560	0.993491
GTEx_Uterus_HEC108_LDN.193189_10É M_6h	0.0856621	0.815419	112	0.993491
GTEx_Uterus_HELA_fluoxetine_0.12um_24h	0.0850898	0.813809	112	0.993491
GTEx_Uterus_HELA_LY.2801653_3.33um_24h	0.0854485	0.814819	112	0.993491
GTEx_Uterus_HELA_ganciclovir_0.37um_24h	0.0857689	0.815718	112	0.993491
GTEx_Uterus_HELA_bortezomib_20.0um_24h.71	0.0850898	0.813809	112	0.993491
GTEx_Uterus_HELA_niclosamide_3.33um_24h	0.0853142	0.814442	112	0.993491
GTEx_Uterus_HELA_carfilzomib_10.0um_24h	0.0857176	0.815575	112	0.993491
GTEx_Uterus_HELA_famotidine_0.37um_24h	0.0851795	0.814062	112	0.993491
GTEx_Uterus_HELA_lersivirine_0.12um_24h	0.0853185	0.814454	112	0.993491
GTEx_Uterus_HELA_paroxetine_10.0um_24h	0.0851624	0.814014	112	0.993491
GTEx_Uterus_HELA_BMS.777607_3.33um_24h	0.0852777	0.814339	112	0.993491
GTEx_Uterus_HELA_ABT.724_10.0um_24h	0.0856153	0.815288	112	0.993491
GTEx_Uterus_HELA_epirubicin_0.37um_24h	0.0852691	0.814315	112	0.993491
GTEx_Uterus_HELA_oxybenzone_1.11um_24h	0.0853161	0.814447	112	0.993491
GTEx_Uterus_HELA_sarcosine_3.33um_24h	0.0853631	0.814579	112	0.993491
GTEx_Uterus_HELA_NSC.4644_0.17um_24h	0.0853441	0.814526	112	0.993491
GTEx_Uterus_HELA_PHA.793887_0.37um_24h	0.0852435	0.814243	112	0.993491
GTEx_Uterus_HELA_nemonapride_0.04um_24h	0.0856877	0.815491	112	0.993491
GTEx_Uterus_HELA_sodium.tanshinone.ii.a.sulfonate_3.33um_24h	0.0856538	0.815396	112	0.993491
GTEx_Uterus_HELA_pitavastatin_0.37um_24h	0.085299	0.814399	112	0.993491
GTEx_Uterus_HELA_metoclopramide_10.0um_24h	0.085299	0.814399	112	0.993491
GTEx_Uterus_HELA_carbimazole_0.12um_24h	0.0850599	0.813725	112	0.993491
GTEx_Uterus_HELA_trapidil_0.37um_24h	0.085598	0.815239	112	0.993491
GTEx_Uterus_HELA_goserelin.acetate_1.11um_24h	0.0855512	0.815108	112	0.993491
GTEx_Uterus_HELA_melperone_10.0um_24h	0.0854058	0.814699	112	0.993491
GTEx_Brain_Nucleus_accumbens_basal_ganglia_NPC.TAK_cpi.169_1.0um_6h	0.0678	0.815734	178	0.993496
GTEx_Breast_Mammary_Tissue_MCF7_vorinostat_10É M_6h.25	0.0528149	0.815743	292	0.993497
GTEx_Brain_Cerebellum_NPC_PHA.665752_10É M_24h	0.0476031	0.815757	359	0.993497
GTEx_Brain_Frontal_Cortex_BA9_NPC.TAK_NU.7026_3.33um_24h	0.0694029	0.815757	170	0.993497
GTEx_Colon_Transverse_HCT116_pifithrin.mu_10É M_6h	0.0521031	0.815753	300	0.993497
GTEx_Colon_Transverse_HT29_BRD.K59983542_5É M_24h	0.0521	0.815738	300	0.993497
GTEx_Colon_Sigmoid_HT29_amodiaquine_10.0um_24h	0.0529991	0.815747	290	0.993497
GTEx_Lung_NCIH1836_FGIN.1.27_10É M_6h	0.0415299	0.815753	471	0.993497
GTEx_Breast_Mammary_Tissue_MCF7_BRD.K08325710_10É M_24h	0.0528259	0.815792	292	0.993498
GTEx_Breast_Mammary_Tissue_MCF7_pyrazolanthrone_10É M_6h	0.052825	0.815788	292	0.993498
GTEx_Brain_Frontal_Cortex_BA9_NPC_cycloheximide_10É M_24h.2	0.0694114	0.815786	170	0.993498
GTEx_Small_Intestine_Terminal_Ileum_AGS_KU.0063794_10É M_6h	0.0734653	0.815802	152	0.993498
GTEx_Colon_Transverse_HT29_sotalol_10É M_6h	0.0521072	0.815771	300	0.993498
GTEx_Small_Intestine_Terminal_Ileum_HT29_GW.1929_10É M_6h.1	0.0734551	0.815768	152	0.993498
GTEx_Cells_EBV-transformed_lymphocytes_CD34_tanespimycin_10.0um_24h	0.0729826	0.81581	154	0.993498
GTEx_Cells_EBV-transformed_lymphocytes_JURKAT_tert.butylhydroquinone_3É M_6h	0.0729737	0.815781	154	0.993498
GTEx_Cells_Transformed_fibroblasts_A673_importazole_60É M_6h	0.040352	0.815807	499	0.993498
GTEx_Prostate_PC3_BRD.K03817886_10É M_24h	0.0780189	0.815791	135	0.993498
GTEx_Prostate_VCAP_IKK.2.inhibitor_10É M_6h	0.0780225	0.815802	135	0.993498
GTEx_Skin_Not_Sun_Exposed_Suprapubic_A375_ENMD.2076_0.12É M_24h	0.0424493	0.815777	451	0.993498
GTEx_Skin_Not_Sun_Exposed_Suprapubic_A375_AZD.1480_3.33um_24h.1	0.0424551	0.81581	451	0.993498
GTEx_Skin_Sun_Exposed_Lower_leg_A375_theobromine_1.11um_24h	0.0380823	0.815808	560	0.993498
GTEx_Uterus_HELA_clofazimine_3.33um_24h	0.0857945	0.81579	112	0.993498
GTEx_Uterus_HELA_rifaximin_0.04um_24h	0.0857903	0.815778	112	0.993498
GTEx_Brain_Caudate_basal_ganglia_NEU_quizartinib_0.37um_24h	0.0631512	0.815822	205	0.993509
GTEx_Adipose_Subcutaneous_ASC_chloroquine_10É M_24h	0.0403336	0.815939	500	0.993516
GTEx_Breast_Mammary_Tissue_MCF7_tiotidine_10É M_6h	0.0528526	0.815914	292	0.993516
GTEx_Breast_Mammary_Tissue_MCF7_benperidol_10É M_6h.1	0.0528682	0.815984	292	0.993516
GTEx_Breast_Mammary_Tissue_MCF7_BRD.K03203188_5É M_24h	0.0528655	0.815972	292	0.993516
GTEx_Breast_Mammary_Tissue_MCF7_BRD.K71182858_5É M_24h	0.052847	0.815888	292	0.993516
GTEx_Breast_Mammary_Tissue_MCF7_GSK.3.inhibitor.II_10É M_24h.1	0.0528848	0.81606	292	0.993516
GTEx_Breast_Mammary_Tissue_MCF7_BRD.K16410418_1.11É M_24h	0.0528358	0.815837	292	0.993516
GTEx_Breast_Mammary_Tissue_MCF7_vilazodone_0.12um_24h	0.0528765	0.816022	292	0.993516
GTEx_Breast_Mammary_Tissue_MCF7_MG.132_20.0um_24h.239	0.0528576	0.815936	292	0.993516
GTEx_Breast_Mammary_Tissue_MDAMB231_LDN.193189_3.33um_3h	0.0528756	0.816018	292	0.993516
GTEx_Breast_Mammary_Tissue_MDAMB231_KIN001.043_3.33um_3h	0.0528784	0.816031	292	0.993516
GTEx_Breast_Mammary_Tissue_SKBR3_GSK.1904529A_0.04um_3h	0.0528611	0.815952	292	0.993516
GTEx_Brain_Cerebellar_Hemisphere_MNEU.E_cabozantinib_0.04um_24h	0.056239	0.815849	258	0.993516
GTEx_Brain_Putamen_basal_ganglia_MNEU.E_tivozanib_0.04um_24h	0.07187	0.816009	159	0.993516
GTEx_Brain_Anterior_cingulate_cortex_BA24_NEU_BRD.K35638681_10É M_24h	0.074266	0.815977	149	0.993516
GTEx_Brain_Anterior_cingulate_cortex_BA24_NEU_BRD.K13528168_10É M_24h	0.0742859	0.816042	149	0.993516
GTEx_Brain_Cerebellum_NEU_bafilomycin_1É M_24h	0.0476188	0.815837	359	0.993516
GTEx_Brain_Frontal_Cortex_BA9_NEU_BRD.K91063002_10É M_24h	0.0694629	0.815964	170	0.993516
GTEx_Brain_Putamen_basal_ganglia_NEU_n.methylphenothiazine_10É M_6h	0.0718341	0.815889	159	0.993516
GTEx_Brain_Anterior_cingulate_cortex_BA24_NPC_TTNPB_10É M_24h	0.0742877	0.816048	149	0.993516
GTEx_Brain_Anterior_cingulate_cortex_BA24_NPC_quinpirol...._10É M_24h	0.0742597	0.815957	149	0.993516
GTEx_Brain_Anterior_cingulate_cortex_BA24_NPC_BRD.K78075916_10É M_6h.1	0.0742932	0.816065	149	0.993516
GTEx_Brain_Cortex_NPC_SB.525334_10É M_24h	0.059593	0.815846	230	0.993516
GTEx_Brain_Hypothalamus_NPC_apigenin_10É M_6h	0.0832627	0.816011	119	0.993516
GTEx_Brain_Cortex_NPC_SYK.inhibitor_0.37um_24h	0.0596209	0.815959	230	0.993516
GTEx_Brain_Cerebellar_Hemisphere_NPC.CAS9_GDC.0068_0.12um_24h	0.0562872	0.816054	258	0.993516
GTEx_Brain_Cortex_NPC.CAS9_BGT.226_0.12um_24h	0.05965	0.816075	230	0.993516
GTEx_Brain_Hypothalamus_NPC.CAS9_GSK.1059615_0.37um_24h	0.0832307	0.815918	119	0.993516
GTEx_Brain_Caudate_basal_ganglia_NPC.TAK_JQ1...._1.0um_6h.1	0.063177	0.81592	205	0.993516
GTEx_Brain_Hippocampus_NPC.TAK_AZD.4547_0.12um_24h	0.080846	0.81592	126	0.993516
GTEx_Brain_Hypothalamus_NPC.TAK_regorafenib_0.04um_24h	0.0832572	0.815995	119	0.993516
GTEx_Brain_Putamen_basal_ganglia_NPC.TAK_JQ1...._1.11um_24h	0.0718872	0.816067	159	0.993516
GTEx_Colon_Sigmoid_HT29_BRD.K36721554_5É M_24h	0.0530277	0.815877	290	0.993516
GTEx_Colon_Transverse_HT29_resmethrin_10É M_24h	0.0521679	0.81605	300	0.993516
GTEx_Colon_Transverse_HT29_BRD.K14246967_5É M_24h	0.0521272	0.815863	300	0.993516
GTEx_Small_Intestine_Terminal_Ileum_HT29_geldanamycin_10É M_6h.8	0.0735132	0.815958	152	0.993516
GTEx_Small_Intestine_Terminal_Ileum_HT29_BRD.K01971712_5É M_24h	0.0735474	0.81607	152	0.993516
GTEx_Small_Intestine_Terminal_Ileum_HT29_BRD.K31295191_10É M_24h	0.0735252	0.815997	152	0.993516
GTEx_Colon_Sigmoid_HT29_NU.7441_0.04um_24h	0.0530492	0.815974	290	0.993516
GTEx_Colon_Sigmoid_HT29_PA.824_0.37um_24h	0.0530485	0.815971	290	0.993516
GTEx_Colon_Transverse_HT29_rotundine_0.04um_24h	0.052147	0.815954	300	0.993516
GTEx_Colon_Transverse_HT29_oxatomide_0.37um_24h	0.0521348	0.815898	300	0.993516
GTEx_Colon_Transverse_HT29_dipyridamole_0.12um_24h	0.0521518	0.815976	300	0.993516
GTEx_Colon_Transverse_HT29_luliconazole_0.04um_24h	0.0521417	0.81593	300	0.993516
GTEx_Colon_Transverse_MDST8_methylene.blue_10É M_6h	0.0521515	0.815975	300	0.993516
GTEx_Colon_Transverse_SW480_2..5..dideoxyadenosine_10É M_6h	0.0521553	0.815993	300	0.993516
GTEx_Cells_EBV-transformed_lymphocytes_JURKAT_sunitinib_3.33um_24h	0.0729974	0.815859	154	0.993516
GTEx_Liver_HEPG2_BRD.K64106162_0.12É M_24h	0.0674928	0.816001	180	0.993516
GTEx_Lung_A549_torasemide_10É M_6h.1	0.0415778	0.816029	471	0.993516
GTEx_Lung_A549_cyclosporin.a_10É M_6h.1	0.0415696	0.815982	471	0.993516
GTEx_Lung_A549_calycanthine_10É M_24h	0.0415536	0.81589	471	0.993516
GTEx_Lung_A549_BRD.K11901207_5É M_24h	0.0415499	0.815868	471	0.993516
GTEx_Lung_H1299_endo.IWR.1_10É M_6h	0.0415775	0.816028	471	0.993516
GTEx_Lung_HCC515_CMPD.1_10É M_6h	0.0415642	0.815951	471	0.993516
GTEx_Lung_HCC515_BRD.A93942655_10É M_6h	0.0415795	0.816039	471	0.993516
GTEx_Lung_HCC515_BRD.A83706824_10É M_6h	0.0415725	0.815999	471	0.993516
GTEx_Lung_HCC515_FL.HDAC.025_1.11É M_24h	0.0415685	0.815975	471	0.993516
GTEx_Cells_Transformed_fibroblasts_SKB_BRD.A43188678_10É M_24h	0.040391	0.816039	499	0.993516
GTEx_Cells_Transformed_fibroblasts_SKL_dasatinib_0.12um_24h.2	0.0403847	0.816001	499	0.993516
GTEx_Cells_Transformed_fibroblasts_SKL_KIN001.269_0.12um_24h	0.0403577	0.815841	499	0.993516
GTEx_Ovary_RMGI_rolipram_10É M_6h	0.0742779	0.816016	149	0.993516
GTEx_Ovary_TYKNU_BRD.K73261812_10É M_6h	0.0742923	0.816062	149	0.993516
GTEx_Prostate_PC3_propentofylline_0.04um_24h	0.0781054	0.816057	135	0.993516
GTEx_Prostate_VCAP_BRD.K00436546_5É M_24h	0.078103	0.81605	135	0.993516
GTEx_Prostate_VCAP_BRD.K02575886_10É M_6h	0.0781054	0.816057	135	0.993516
GTEx_Skin_Not_Sun_Exposed_Suprapubic_A375_PLX.4720_10É M_6h.1	0.0424688	0.815887	451	0.993516
GTEx_Skin_Not_Sun_Exposed_Suprapubic_A375_BRD.K46810582_5É M_24h	0.0424742	0.815918	451	0.993516
GTEx_Skin_Not_Sun_Exposed_Suprapubic_A375_BRD.K85916563_5É M_24h	0.0424838	0.815972	451	0.993516
GTEx_Skin_Sun_Exposed_Lower_leg_A375_zibotentan_10É M_6h	0.0381186	0.816036	560	0.993516
GTEx_Skin_Sun_Exposed_Lower_leg_A375_BRD.K45615006_5É M_24h	0.0381221	0.816058	560	0.993516
GTEx_Skin_Sun_Exposed_Lower_leg_A375_BRD.K76612659_5É M_24h	0.0380962	0.815895	560	0.993516
GTEx_Skin_Not_Sun_Exposed_Suprapubic_A375_BRD.K68548958_25.0um_6h	0.0424852	0.81598	451	0.993516
GTEx_Skin_Not_Sun_Exposed_Suprapubic_A375_pterostilbene_1.11um_24h	0.0425021	0.816075	451	0.993516
GTEx_Skin_Not_Sun_Exposed_Suprapubic_A375_mizolastine_1.11um_24h	0.0424715	0.815903	451	0.993516
GTEx_Skin_Sun_Exposed_Lower_leg_A375_linagliptin_0.04um_24h	0.0381072	0.815965	560	0.993516
GTEx_Skin_Sun_Exposed_Lower_leg_A375_binimetinib_0.37um_24h	0.0380941	0.815882	560	0.993516
GTEx_Uterus_JHUEM2_phorbol.12.myristate.13.acetate_10É M_6h	0.0858267	0.81588	112	0.993516
GTEx_Adipose_Subcutaneous_ASC_belinostat_0.12um_24h	0.0403655	0.816128	500	0.993534
GTEx_Breast_Mammary_Tissue_MCF7_narciclasine_500nM_6h	0.0528961	0.816111	292	0.993534
GTEx_Breast_Mammary_Tissue_MCF7_nilotinib_100nM_24h	0.0528969	0.816114	292	0.993534
GTEx_Breast_Mammary_Tissue_MCF7_MG.132_20.0um_24h.191	0.0529008	0.816132	292	0.993534
GTEx_Brain_Cerebellar_Hemisphere_NEU_BRD.K24798550_10É M_24h	0.056302	0.816118	258	0.993534
GTEx_Brain_Hypothalamus_NEU_serotonin_10É M_24h.2	0.0833001	0.816119	119	0.993534
GTEx_Brain_Hypothalamus_NPC_BRD.K69496360_10É M_24h	0.0833035	0.816128	119	0.993534
GTEx_Brain_Nucleus_accumbens_basal_ganglia_NPC_BRD.K61102260_10É M_24h	0.0679101	0.816124	178	0.993534
GTEx_Small_Intestine_Terminal_Ileum_HT29_BRD.K77729938_5É M_24h	0.0735627	0.81612	152	0.993534
GTEx_Colon_Sigmoid_HT29_deferiprone_0.37um_24h	0.0530809	0.816117	290	0.993534
GTEx_Lung_A549_bepridil_10É M_24h	0.0415899	0.816099	471	0.993534
GTEx_Prostate_PC3_NVP.TAE684_10É M_24h	0.0781298	0.816132	135	0.993534
GTEx_Prostate_VCAP_BRD.K09517037_5É M_6h	0.0781262	0.816121	135	0.993534
GTEx_Uterus_HELA_vernakalant_1.11um_24h	0.0859184	0.816137	112	0.993536
GTEx_Brain_Frontal_Cortex_BA9_NEU_BRD.K47071092_10É M_24h	0.0695153	0.816145	170	0.993541
GTEx_Brain_Cerebellum_NPC_doxepin_10É M_24h.1	0.0476807	0.816148	359	0.993541
GTEx_Breast_Mammary_Tissue_MCF7_AT.7519_10.0um_3h	0.0529111	0.816179	292	0.993544
GTEx_Breast_Mammary_Tissue_SKBR3_WH.4.025_0.37um_3h	0.0529133	0.816189	292	0.993544
GTEx_Brain_Frontal_Cortex_BA9_NPC_BRD.K61359235_10É M_24h	0.0695263	0.816183	170	0.993544
GTEx_Brain_Cerebellum_NPC_mocetinostat_0.37um_24h	0.047683	0.816159	359	0.993544
GTEx_Brain_Cerebellum_NPC.CAS9_quizartinib_3.33um_24h	0.0476839	0.816164	359	0.993544
GTEx_Brain_Hippocampus_NPC.TAK_GSK.2334470_0.12um_24h	0.0809287	0.816165	126	0.993544
GTEx_Colon_Sigmoid_MDST8_sulforaphane_10É M_6h	0.0530928	0.816171	290	0.993544
GTEx_Cells_EBV-transformed_lymphocytes_CD34_BRD.K63513868_10É M_6h	0.073096	0.816183	154	0.993544
GTEx_Spleen_CD34_trichostatin.a_3É M_6h	0.0562039	0.816167	259	0.993544
GTEx_Lung_A549_BRD.K35945912_5É M_24h	0.0416054	0.816188	471	0.993544
GTEx_Cells_Transformed_fibroblasts_SKB_terfenadine_10É M_24h	0.0404111	0.816158	499	0.993544
GTEx_Pancreas_YAPC_imiloxan_3.33um_24h	0.0502894	0.816173	323	0.993544
GTEx_Breast_Mammary_Tissue_MCF7_ketoprofen_0.37um_24h	0.0529158	0.8162	292	0.993546
GTEx_Colon_Sigmoid_HT29_trichostatin.a_10É M_6h.2	0.0530985	0.816196	290	0.993546
GTEx_Ovary_OV7_BRD.K28100108_20É M_6h	0.0743349	0.8162	149	0.993546
GTEx_Breast_Mammary_Tissue_MCF7_thalidomide_0.12um_24h	0.0529166	0.816204	292	0.993547
GTEx_Skin_Not_Sun_Exposed_Suprapubic_A375_BRD.K10846167_10É M_6h	0.0425256	0.816208	451	0.993548
GTEx_Brain_Hippocampus_NEU_BX.795_1.11um_24h	0.0809662	0.816277	126	0.993549
GTEx_Brain_Cortex_NPC_BRD.K43357772_10É M_24h	0.0596924	0.816246	230	0.993549
GTEx_Brain_Hypothalamus_NPC_LY.255283_10É M_24h	0.0833534	0.816272	119	0.993549
GTEx_Brain_Putamen_basal_ganglia_NPC_BRD.K11795542_10É M_24h	0.0719416	0.816248	159	0.993549
GTEx_Brain_Putamen_basal_ganglia_NPC_BRD.K76108747_10É M_6h	0.0719491	0.816273	159	0.993549
GTEx_Brain_Hippocampus_NPC.CAS9_sunitinib_0.12um_24h	0.080966	0.816276	126	0.993549
GTEx_Colon_Transverse_AGS_temozolomide_10É M_6h	0.0522103	0.816245	300	0.993549
GTEx_Colon_Transverse_HT29_BRD.K64273758_5É M_24h	0.0522105	0.816246	300	0.993549
GTEx_Small_Intestine_Terminal_Ileum_HT29_BRD.K96098018_5É M_24h	0.0736098	0.816274	152	0.993549
GTEx_Colon_Sigmoid_HT29_olaparib_0.04um_24h	0.0531144	0.816269	290	0.993549
GTEx_Colon_Sigmoid_HT29_pyrazolanthrone_1.11um_24h	0.0531135	0.816264	290	0.993549
GTEx_Colon_Sigmoid_HT29_ZK.93426_0.12um_24h	0.0531047	0.816225	290	0.993549
GTEx_Colon_Transverse_HT29_PKI.179_1.11um_24h	0.0522115	0.816251	300	0.993549
GTEx_Lung_HCC515_molindone_10É M_6h.1	0.0416151	0.816244	471	0.993549
GTEx_Muscle_Skeletal_SKB_KN.62_10É M_24h	0.0403889	0.816267	500	0.993549
GTEx_Ovary_OV7_epigallocatechin_90É M_6h	0.0743557	0.816267	149	0.993549
GTEx_Pancreas_YAPC_hydroxyurea_1.11um_24h	0.0503111	0.816277	323	0.993549
GTEx_Prostate_PC3_BRD.K81654062_10É M_6h	0.0781761	0.816275	135	0.993549
GTEx_Skin_Not_Sun_Exposed_Suprapubic_A375_dovitinib_1.11um_24h	0.0425269	0.816215	451	0.993549
GTEx_Skin_Not_Sun_Exposed_Suprapubic_A375_CC.401_3.33um_24h	0.0425378	0.816277	451	0.993549
GTEx_Skin_Sun_Exposed_Lower_leg_A375_16.16.dimethylprostaglandin.e2_0.33um_24h	0.0381499	0.816233	560	0.993549
GTEx_Prostate_PC3_SA.1456751_5É M_24h	0.0781787	0.816282	135	0.993552
GTEx_Breast_Mammary_Tissue_MCF7_withaferin.a_10É M_6h.3	0.0529366	0.816294	292	0.993556
GTEx_Brain_Cortex_NPC_K.858_10É M_24h	0.0597069	0.816305	230	0.993556
GTEx_Brain_Nucleus_accumbens_basal_ganglia_NPC_BRD.K27622376_10É M_24h	0.0679607	0.816302	178	0.993556
GTEx_Prostate_PC3_geldanamycin_1É M_6h	0.0781859	0.816305	135	0.993556
GTEx_Skin_Sun_Exposed_Lower_leg_A375_BRD.K65752719_5É M_24h	0.0381601	0.816297	560	0.993556
GTEx_Uterus_HELA_triamcinolone.acetonide_0.12um_24h	0.0859782	0.816304	112	0.993556
GTEx_Brain_Anterior_cingulate_cortex_BA24_NPC_LY.364947_10É M_24h	0.0743694	0.816311	149	0.99356
GTEx_Brain_Nucleus_accumbens_basal_ganglia_NEU_BRD.K85194284_10É M_24h	0.067967	0.816325	178	0.99356
GTEx_Lung_NCIH2073_chaetocin_100nM_6h	0.0416296	0.816328	471	0.99356
GTEx_Prostate_PC3_LY.215490_3.33um_24h	0.0781908	0.81632	135	0.99356
GTEx_Prostate_VCAP_BRD.K47105955_5É M_24h	0.0781909	0.81632	135	0.99356
GTEx_Skin_Not_Sun_Exposed_Suprapubic_SKMEL28_neratinib_10É M_6h	0.0425467	0.816327	451	0.99356
GTEx_Brain_Cerebellar_Hemisphere_NEU_BRD.K56622826_10É M_6h	0.0563536	0.816337	258	0.993561
GTEx_Brain_Cerebellar_Hemisphere_NEU_amuvatinib_1.11um_24h	0.0563545	0.816341	258	0.993561
GTEx_Brain_Nucleus_accumbens_basal_ganglia_NPC_BRD.K22080587_10É M_24h	0.0679692	0.816332	178	0.993561
GTEx_Skin_Sun_Exposed_Lower_leg_A375_dasatinib_10.0um_24h.1	0.0381666	0.816338	560	0.993561
GTEx_Breast_Mammary_Tissue_MCF7_BRD.K45759060_5É M_24h	0.0529563	0.816384	292	0.993564
GTEx_Breast_Mammary_Tissue_MCF7_CNQX_10.0um_24h	0.0529571	0.816387	292	0.993564
GTEx_Brain_Cerebellum_NEU_XMD.892_10É M_24h	0.047729	0.816391	359	0.993564
GTEx_Brain_Hippocampus_NEU_AT7867_0.04um_24h	0.080993	0.816356	126	0.993564
GTEx_Brain_Putamen_basal_ganglia_NPC_BRD.K69496360_10É M_24h	0.0719812	0.816381	159	0.993564
GTEx_Brain_Cortex_NPC.TAK_KU.55933_10.0um_6h.2	0.0597286	0.816392	230	0.993564
GTEx_Brain_Frontal_Cortex_BA9_NPC.TAK_dasatinib_0.37um_24h.1	0.0695836	0.816381	170	0.993564
GTEx_Small_Intestine_Terminal_Ileum_HT29_CTS.1027_1.11um_24h	0.0736396	0.816371	152	0.993564
GTEx_Lung_HCC515_sertaconazole_10É M_6h	0.0416367	0.816368	471	0.993564
GTEx_Muscle_Skeletal_SKL_KIN001.127_1.11um_24h	0.0404039	0.816356	500	0.993564
GTEx_Prostate_PC3_BRD.K53407305_5É M_24h	0.0782127	0.816387	135	0.993564
GTEx_Prostate_PC3_vorinostat_100nM_24h.15	0.078203	0.816357	135	0.993564
GTEx_Prostate_VCAP_BRD.K34407245_5É M_24h	0.078203	0.816357	135	0.993564
GTEx_Skin_Not_Sun_Exposed_Suprapubic_A375_taltirelin_10.0um_24h	0.0425527	0.816361	451	0.993564
GTEx_Skin_Not_Sun_Exposed_Suprapubic_A375_talinolol_0.37um_24h	0.0425545	0.816371	451	0.993564
GTEx_Brain_Putamen_basal_ganglia_NEU_H.8_10É M_24h	0.0719894	0.816408	159	0.993565
GTEx_Colon_Transverse_HT29_BRD.K29253390_5É M_24h	0.0522436	0.816398	300	0.993565
GTEx_Whole_Blood_THP1_TUL_XIX002_1É M_6h	0.0444314	0.816407	414	0.993565
GTEx_Lung_A549_BRD.K01089529_10É M_24h	0.0416441	0.816411	471	0.993565
GTEx_Lung_A549_BRD.K51608872_10É M_6h.1	0.0416464	0.816425	471	0.993565
GTEx_Lung_A549_bicuculline_10É M_6h	0.0416471	0.816428	471	0.993565
GTEx_Lung_A549_BRD.K25608435_10É M_24h	0.0416471	0.816428	471	0.993565
GTEx_Lung_NCIH1694_PAC.1_10É M_6h	0.0416456	0.81642	471	0.993565
GTEx_Prostate_PC3_BRD.K19818442_5É M_24h	0.0782225	0.816417	135	0.993565
GTEx_Prostate_PC3_BRD.K43031910_5É M_24h	0.0782249	0.816424	135	0.993565
GTEx_Prostate_VCAP_BRD.K14415573_5É M_6h	0.0782176	0.816402	135	0.993565
GTEx_Brain_Cerebellum_NEU_BRD.K77629773_10É M_24h	0.0477385	0.816439	359	0.993568
GTEx_Brain_Putamen_basal_ganglia_NPC.TAK_GSK.J1_1.11um_24h	0.0719984	0.816438	159	0.993568
GTEx_Colon_Transverse_HT29_KX2.391_10.0um_24h	0.0522532	0.816443	300	0.993568
GTEx_Lung_A549_BRD.K27481961_5É M_24h	0.0416497	0.816444	471	0.993568
GTEx_Breast_Mammary_Tissue_MCF7_NU.1025_1nM_24h.1	0.052974	0.816464	292	0.993578
GTEx_Colon_Sigmoid_HT29_doxazosin_10.0um_24h	0.0531559	0.816456	290	0.993578
GTEx_Lung_A549_BRD.K72798501_5É M_24h	0.0416539	0.816468	471	0.993578
GTEx_Pancreas_YAPC_fiacitabine_1.11um_24h	0.0503505	0.816465	323	0.993578
GTEx_Skin_Sun_Exposed_Lower_leg_A375_BRD.K62473389_5É M_24h	0.038186	0.81646	560	0.993578
GTEx_Breast_Mammary_Tissue_BT20_TGX.221_1.11um_3h	0.0529771	0.816478	292	0.993583
GTEx_Brain_Hippocampus_MNEU.E_AZ.628_1.11um_24h	0.0810349	0.816481	126	0.993583
GTEx_Brain_Anterior_cingulate_cortex_BA24_NEU_dextromethorphan_10É M_24h	0.074422	0.816481	149	0.993583
GTEx_Skin_Sun_Exposed_Lower_leg_A375_methylstat_0.04um_24h	0.0381902	0.816486	560	0.993585
GTEx_Prostate_VCAP_temozolomide_10É M_24h	0.0782469	0.816492	135	0.993588
GTEx_Colon_Sigmoid_HT29_BRD.K95063618_5É M_24h	0.0531651	0.816497	290	0.993589
GTEx_Colon_Sigmoid_HT29_levocabastine_3.33um_24h	0.0531655	0.816499	290	0.993589
GTEx_Brain_Cerebellar_Hemisphere_NPC_GSK.1070916_10É M_24h	0.0563936	0.816507	258	0.993595
GTEx_Adipose_Subcutaneous_ASC_mepyramine_10É M_24h	0.0404335	0.816532	500	0.993601
GTEx_Adipose_Visceral_Omentum_ASC_daminozide_0.37um_24h	0.0466629	0.816553	376	0.993601
GTEx_Breast_Mammary_Tissue_MCF7_SR.27897_3.33um_24h	0.0529897	0.816535	292	0.993601
GTEx_Brain_Putamen_basal_ganglia_NEU_XMD.1499_10É M_24h	0.0720372	0.816567	159	0.993601
GTEx_Brain_Putamen_basal_ganglia_NEU_geldanamycin_10É M_24h.7	0.0720267	0.816532	159	0.993601
GTEx_Brain_Cerebellar_Hemisphere_NPC_saclofen_10É M_24h	0.0564082	0.81657	258	0.993601
GTEx_Brain_Cerebellum_NPC_BRD.K30633722_10É M_24h	0.0477647	0.81657	359	0.993601
GTEx_Brain_Hypothalamus_NPC_SB.525334_10É M_24h	0.0834443	0.816534	119	0.993601
GTEx_Brain_Cerebellum_NPC_GSK.1059615_1.11um_24h	0.0477642	0.816567	359	0.993601
GTEx_Brain_Nucleus_accumbens_basal_ganglia_NPC_HG.9.91.01_1.11um_24h	0.0680304	0.816548	178	0.993601
GTEx_Brain_Cerebellum_NPC.TAK_BX.795_0.37um_24h	0.0477574	0.816534	359	0.993601
GTEx_Brain_Frontal_Cortex_BA9_NPC.TAK_rucaparib_0.37um_24h	0.0696361	0.816562	170	0.993601
GTEx_Colon_Transverse_HT29_bortezomib_20.0um_24h.206	0.052271	0.816524	300	0.993601
GTEx_Small_Intestine_Terminal_Ileum_HT29_ORG.9768_0.04um_24h	0.0736944	0.816549	152	0.993601
GTEx_Small_Intestine_Terminal_Ileum_HT29_clofazimine_10.0um_24h	0.073696	0.816555	152	0.993601
GTEx_Colon_Sigmoid_MDST8_ASN.05257430_10É M_6h	0.0531801	0.816565	290	0.993601
GTEx_Skin_Sun_Exposed_Lower_leg_A375_methazolamide_0.37um_24h	0.0381988	0.81654	560	0.993601
GTEx_Uterus_HELA_SN.38_1.11um_24h	0.0860551	0.816519	112	0.993601
GTEx_Breast_Mammary_Tissue_MCF7_BRD.K76636716_10É M_24h	0.0529989	0.816577	292	0.993601
GTEx_Colon_Transverse_HT29_prazosin_10É M_6h.1	0.0522819	0.816574	300	0.993601
GTEx_Brain_Caudate_basal_ganglia_NPC_norfenfluramine_10É M_6h.1	0.0633546	0.816594	205	0.993601
GTEx_Brain_Anterior_cingulate_cortex_BA24_NPC.CAS9_PD.0325901_3.33um_24h.2	0.0744528	0.816581	149	0.993601
GTEx_Brain_Frontal_Cortex_BA9_NPC.CAS9_KW.2449_0.04um_24h	0.0696447	0.816592	170	0.993601
GTEx_Colon_Sigmoid_HT29_BRD.K90446118_10É M_6h	0.0531879	0.8166	290	0.993601
GTEx_Small_Intestine_Terminal_Ileum_LOVO_SID.26681509_90É M_6h	0.0737097	0.816599	152	0.993601
GTEx_Whole_Blood_JURKAT_tyrphostin.AG.1478_0.12um_24h	0.0444667	0.816598	414	0.993601
GTEx_Skin_Not_Sun_Exposed_Suprapubic_A375_Y.27632_10.0um_24h.1	0.0425946	0.816597	451	0.993601
GTEx_Uterus_HELA_lorcaserin_3.33um_24h	0.086085	0.816603	112	0.993601
GTEx_Brain_Anterior_cingulate_cortex_BA24_NEU_quizartinib_0.12um_24h	0.0744619	0.81661	149	0.993605
GTEx_Brain_Hippocampus_NPC.TAK_alectinib_0.12um_24h	0.0810799	0.816614	126	0.993605
GTEx_Lung_A549_BRD.K06953509_5É M_24h	0.0416795	0.816615	471	0.993605
GTEx_Small_Intestine_Terminal_Ileum_HCT116_etomoxir_90É M_6h	0.0737165	0.816621	152	0.993609
GTEx_Small_Intestine_Terminal_Ileum_SNUC4_PP.110_20É M_6h	0.0737182	0.816627	152	0.993611
GTEx_Skin_Sun_Exposed_Lower_leg_A375_drospirenone_0.12um_24h	0.0382133	0.816631	560	0.993612
GTEx_Lung_A549_BRD.K99750259_10É M_24h	0.0416829	0.816634	471	0.993613
GTEx_Adipose_Subcutaneous_ASC_graveoline_10É M_24h	0.0404692	0.816743	500	0.993624
GTEx_Breast_Mammary_Tissue_HS578T_KIN001.055_100nM_24h	0.0530433	0.816777	292	0.993624
GTEx_Breast_Mammary_Tissue_MCF7_albendazole_10É M_6h	0.0530245	0.816692	292	0.993624
GTEx_Breast_Mammary_Tissue_MCF7_prochlorperazine_10É M_6h.1	0.0530256	0.816697	292	0.993624
GTEx_Breast_Mammary_Tissue_MCF7_glafenine_3.33um_24h	0.0530346	0.816738	292	0.993624
GTEx_Breast_Mammary_Tissue_MDAMB231_SB.216763_100nM_24h	0.0530505	0.81681	292	0.993624
GTEx_Breast_Mammary_Tissue_MDAMB231_WZ.3105_0.04um_3h	0.0530497	0.816806	292	0.993624
GTEx_Breast_Mammary_Tissue_MDAMB231_GSK.2126458_10.0um_24h	0.0530422	0.816772	292	0.993624
GTEx_Brain_Hypothalamus_MNEU.E_GSK.1059615_1.11um_24h	0.0835139	0.816735	119	0.993624
GTEx_Brain_Caudate_basal_ganglia_NEU_BRD.A81530502_10É M_24h	0.0633822	0.816698	205	0.993624
GTEx_Brain_Cortex_NEU_BRD.K07516181_10É M_24h	0.0598086	0.816713	230	0.993624
GTEx_Brain_Hippocampus_NEU_calcifediol_10É M_24h	0.0811159	0.816721	126	0.993624
GTEx_Brain_Putamen_basal_ganglia_NEU_BRD.K39151515_10É M_24h	0.0720731	0.816687	159	0.993624
GTEx_Brain_Putamen_basal_ganglia_NEU_PD.0325901_0.37um_24h.1	0.0721007	0.816779	159	0.993624
GTEx_Brain_Cerebellum_NPC_LY.225910_10É M_24h	0.0478087	0.816791	359	0.993624
GTEx_Brain_Cortex_NPC_TCB2_10É M_24h	0.0598315	0.816805	230	0.993624
GTEx_Brain_Frontal_Cortex_BA9_NPC_diflorasone_10É M_24h	0.0696838	0.816727	170	0.993624
GTEx_Brain_Frontal_Cortex_BA9_NPC_Fluoro.SAHA_10É M_6h	0.0696642	0.816659	170	0.993624
GTEx_Brain_Nucleus_accumbens_basal_ganglia_NPC_BRD.K81210389_10É M_24h	0.0680915	0.816764	178	0.993624
GTEx_Brain_Hippocampus_NPC_PD.0325901_4.0um_6h	0.0811039	0.816685	126	0.993624
GTEx_Brain_Frontal_Cortex_BA9_NPC.CAS9_GSK.J4_0.12um_24h	0.0696918	0.816754	170	0.993624
GTEx_Brain_Hippocampus_NPC.CAS9_BGT.226_0.04um_24h	0.0811071	0.816695	126	0.993624
GTEx_Brain_Cerebellar_Hemisphere_NPC.TAK_gsk126_1.0um_6h	0.0564612	0.816795	258	0.993624
GTEx_Small_Intestine_Terminal_Ileum_HT29_BRD.K90544334_5É M_24h	0.0737729	0.816805	152	0.993624
GTEx_Colon_Sigmoid_HT29_rilpivirine_1.11um_24h	0.0532042	0.816674	290	0.993624
GTEx_Colon_Sigmoid_HT29_primaquine_3.33um_24h	0.0532111	0.816705	290	0.993624
GTEx_Colon_Transverse_HT29_MG.132_20.0um_24h.53	0.0523325	0.816806	300	0.993624
GTEx_Colon_Transverse_HT29_bortezomib_20.0um_24h.201	0.0523318	0.816803	300	0.993624
GTEx_Small_Intestine_Terminal_Ileum_HT29_ponatinib_1.11um_24h	0.0737285	0.81666	152	0.993624
GTEx_Small_Intestine_Terminal_Ileum_NCIH508_salermide_100É M_6h	0.0737695	0.816794	152	0.993624
GTEx_Colon_Transverse_SW480_Y.27632_3É M_6h	0.0523141	0.816722	300	0.993624
GTEx_Cells_EBV-transformed_lymphocytes_WSUDLCL2_EX.527_20É M_6h	0.0732866	0.816808	154	0.993624
GTEx_Lung_A549_zoxazolamine_10É M_6h	0.0417068	0.816772	471	0.993624
GTEx_Lung_A549_BRD.K65093687_10É M_6h	0.0417004	0.816735	471	0.993624
GTEx_Lung_A549_BRD.K16195900_5É M_24h	0.0417108	0.816795	471	0.993624
GTEx_Lung_A549_BRD.K82593502_5É M_24h	0.0417068	0.816772	471	0.993624
GTEx_Lung_A549_BRD.K79102010_10É M_24h	0.0417037	0.816754	471	0.993624
GTEx_Muscle_Skeletal_SKB_flunisolide_10É M_24h	0.0404781	0.816796	500	0.993624
GTEx_Pancreas_YAPC_TIC10_0.04um_24h	0.0503996	0.816698	323	0.993624
GTEx_Pancreas_YAPC_BI.2536_0.12um_24h	0.05042	0.816795	323	0.993624
GTEx_Pancreas_YAPC_VX.661_10.0um_24h	0.0504066	0.816732	323	0.993624
GTEx_Prostate_PC3_doxorubicin_10É M_6h.3	0.078342	0.816784	135	0.993624
GTEx_Prostate_PC3_BRD.K83216866_5É M_24h	0.0783078	0.816679	135	0.993624
GTEx_Prostate_VCAP_BRD.K19294102_5É M_6h	0.0783079	0.816679	135	0.993624
GTEx_Prostate_VCAP_BRD.K11401851_5É M_24h	0.0783371	0.816769	135	0.993624
GTEx_Skin_Not_Sun_Exposed_Suprapubic_A375_BRD.K95482240_10É M_6h	0.0426124	0.816697	451	0.993624
GTEx_Skin_Not_Sun_Exposed_Suprapubic_A375_BRD.K00256608_10É M_24h	0.0426065	0.816664	451	0.993624
GTEx_Skin_Sun_Exposed_Lower_leg_A375_BRD.K62412498_10É M_6h	0.0382341	0.816761	560	0.993624
GTEx_Skin_Sun_Exposed_Lower_leg_A375_BRD.K05487130_5É M_24h	0.0382419	0.816811	560	0.993624
GTEx_Skin_Not_Sun_Exposed_Suprapubic_A375_KD.025_3.33um_24h	0.0426202	0.816741	451	0.993624
GTEx_Uterus_HELA_thiocolchicoside_0.37um_24h	0.0861191	0.816698	112	0.993624
GTEx_Uterus_HELA_imatinib_0.04um_24h	0.086132	0.816734	112	0.993624
GTEx_Brain_Putamen_basal_ganglia_NPC_KIN001.127_10É M_24h	0.0721118	0.816816	159	0.993626
GTEx_Prostate_PC3_thiocolchicoside_3.33um_24h	0.0783542	0.816821	135	0.993629
GTEx_Breast_Mammary_Tissue_MCF7_gemcitabine_10nM_24h	0.0530609	0.816857	292	0.993636
GTEx_Brain_Nucleus_accumbens_basal_ganglia_NEU_BRD.K78596368_10É M_24h	0.0681187	0.81686	178	0.993636
GTEx_Brain_Hypothalamus_NEU_AZD.4547_3.33um_24h	0.0835583	0.816863	119	0.993636
GTEx_Brain_Hippocampus_NPC.CAS9_dabrafenib_0.12um_24h	0.0811639	0.816863	126	0.993636
GTEx_Colon_Transverse_HT29_MG.132_20.0um_24h.51	0.0523406	0.816843	300	0.993636
GTEx_Cells_EBV-transformed_lymphocytes_CD34_CGK.733_0.37um_24h	0.0732973	0.816843	154	0.993636
GTEx_Liver_HEPG2_SB.939_0.37um_24h	0.0677331	0.816854	180	0.993636
GTEx_Lung_NCIH1694_MK.2206_10É M_6h	0.04172	0.816848	471	0.993636
GTEx_Muscle_Skeletal_SKL.C_ALW.II.49.7_0.04um_24h	0.0404873	0.81685	500	0.993636
GTEx_Pancreas_YAPC_cladribine_0.12um_24h	0.0504287	0.816837	323	0.993636
GTEx_Skin_Not_Sun_Exposed_Suprapubic_A375_pravastatin_10É M_6h.1	0.0426392	0.816848	451	0.993636
GTEx_Adipose_Visceral_Omentum_ASC_BAY.36.7620_10É M_24h	0.0467249	0.816871	376	0.993642
GTEx_Brain_Cerebellum_NPC.CAS9_Y.27632_1.11um_24h	0.0478268	0.816882	359	0.993645
GTEx_Brain_Cortex_NPC.CAS9_KIN001.242_1.11um_24h	0.0598502	0.81688	230	0.993645
GTEx_Small_Intestine_Terminal_Ileum_RKO_YK.4279_10É M_6h	0.0737968	0.816883	152	0.993645
GTEx_Breast_Mammary_Tissue_HME1_GDC.0941_0.12um_24h	0.0530693	0.816895	292	0.993645
GTEx_Breast_Mammary_Tissue_MCF10A_OSI.027_1.11um_24h	0.0530691	0.816894	292	0.993645
GTEx_Prostate_PC3_BRD.K44302407_5É M_24h	0.0783786	0.816896	135	0.993645
GTEx_Skin_Sun_Exposed_Lower_leg_A375_BRD.K20433775_5É M_24h	0.0382546	0.81689	560	0.993645
GTEx_Adipose_Subcutaneous_ASC_BRD.K59488055_10É M_24h	0.0405024	0.81694	500	0.993647
GTEx_Breast_Mammary_Tissue_MCF10A_pyrazolanthrone_500nM_24h	0.053088	0.81698	292	0.993647
GTEx_Breast_Mammary_Tissue_MCF7_toremifene_10É M_24h.1	0.0530923	0.816999	292	0.993647
GTEx_Breast_Mammary_Tissue_MCF7_WZ.3105_1É M_24h	0.0530962	0.817017	292	0.993647
GTEx_Breast_Mammary_Tissue_MCF7_tie2.kinase.inhibitor_0.12um_24h	0.0530918	0.816997	292	0.993647
GTEx_Breast_Mammary_Tissue_MCF7_benzydamine_0.04um_24h	0.0530795	0.816941	292	0.993647
GTEx_Brain_Anterior_cingulate_cortex_BA24_NEU_BRD.A31180007_10É M_6h	0.0745562	0.816914	149	0.993647
GTEx_Brain_Caudate_basal_ganglia_NEU_BRD.K01981286_10É M_24h	0.0634493	0.816952	205	0.993647
GTEx_Brain_Cerebellum_NEU_zardaverine_10É M_24h	0.0478395	0.816946	359	0.993647
GTEx_Brain_Anterior_cingulate_cortex_BA24_NEU_A.769662_10.0um_24h	0.0745635	0.816938	149	0.993647
GTEx_Brain_Caudate_basal_ganglia_NPC_BRD.K65085267_10É M_24h	0.0634465	0.816942	205	0.993647
GTEx_Brain_Frontal_Cortex_BA9_NPC_BRD.K90090262_10É M_24h	0.0697657	0.817009	170	0.993647
GTEx_Brain_Frontal_Cortex_BA9_NPC_H.7_10É M_24h	0.069768	0.817017	170	0.993647
GTEx_Brain_Hippocampus_NPC_RS.I.002.6_10É M_24h	0.0811939	0.816952	126	0.993647
GTEx_Brain_Hypothalamus_NPC_BRD.K78701355_10É M_24h	0.0835991	0.81698	119	0.993647
GTEx_Brain_Nucleus_accumbens_basal_ganglia_NPC.CAS9_PD.0325901_10.0um_24h.2	0.0681341	0.816914	178	0.993647
GTEx_Brain_Putamen_basal_ganglia_NPC.CAS9_cabozantinib_3.33um_24h	0.0721693	0.817008	159	0.993647
GTEx_Brain_Cerebellum_NPC.TAK_rebastinib_10.0um_24h	0.047852	0.817008	359	0.993647
GTEx_Colon_Sigmoid_HT115_vorinostat_10É M_6h.1	0.0532764	0.816999	290	0.993647
GTEx_Colon_Sigmoid_HT29_naringenin_1.11um_24h	0.0532704	0.816972	290	0.993647
GTEx_Small_Intestine_Terminal_Ileum_HT29_PD.184352_0.37um_24h	0.073831	0.816994	152	0.993647
GTEx_Small_Intestine_Terminal_Ileum_HT29_safingol_0.11um_24h	0.0738344	0.817005	152	0.993647
GTEx_Whole_Blood_SKM1_SB.216763_10É M_6h	0.0445386	0.816985	414	0.993647
GTEx_Liver_PHH_olmesartan.medoxomil_10É M_24h	0.0677563	0.816936	180	0.993647
GTEx_Lung_A549_pravastatin_10É M_6h.1	0.0417494	0.817017	471	0.993647
GTEx_Lung_A549_SEW.2871_10É M_6h	0.0417381	0.816952	471	0.993647
GTEx_Lung_A549_BRD.K77433548_5É M_24h	0.0417301	0.816906	471	0.993647
GTEx_Lung_NCIH596_BRD.A36275421_10É M_6h	0.0417381	0.816952	471	0.993647
GTEx_Cells_Transformed_fibroblasts_A673_salermide_100É M_6h	0.0405544	0.817007	499	0.993647
GTEx_Cells_Transformed_fibroblasts_A673_batimastat_40É M_6h	0.0405529	0.816998	499	0.993647
GTEx_Ovary_EFO27_GW.843682X_10É M_6h	0.0745752	0.816976	149	0.993647
GTEx_Prostate_PC3_demecarium_10É M_6h	0.0783859	0.816919	135	0.993647
GTEx_Prostate_PC3_BRD.K08293924_10É M_24h	0.0784078	0.816986	135	0.993647
GTEx_Prostate_PC3_AS.703026_1.11um_24h	0.0783981	0.816956	135	0.993647
GTEx_Prostate_VCAP_BRD.K96839003_5É M_6h	0.0784176	0.817016	135	0.993647
GTEx_Skin_Sun_Exposed_Lower_leg_A375_BRD.K13883913_5É M_24h	0.0382742	0.817013	560	0.993647
GTEx_Skin_Sun_Exposed_Lower_leg_A375_BRD.K27398156_5É M_24h	0.0382668	0.816966	560	0.993647
GTEx_Skin_Sun_Exposed_Lower_leg_A375_rutin_0.12um_24h	0.0382766	0.817028	560	0.993657
GTEx_Uterus_SNGM_linsitinib_10É M_6h	0.0862387	0.817032	112	0.993658
GTEx_Uterus_HELA_zileuton_3.33um_24h	0.0862411	0.817039	112	0.993662
GTEx_Adipose_Subcutaneous_ASC_hydrocortisone_10É M_24h	0.040576	0.817375	500	0.993664
GTEx_Adipose_Visceral_Omentum_ASC_oxaprozin_10É M_24h	0.0468288	0.817404	376	0.993664
GTEx_Breast_Mammary_Tissue_BT20_AT7867_100nM_6h	0.0531121	0.817089	292	0.993664
GTEx_Breast_Mammary_Tissue_BT20_MK.2206_10.0um_24h	0.0531603	0.817306	292	0.993664
GTEx_Breast_Mammary_Tissue_MCF10A_nilotinib_10É M_6h	0.0531747	0.817372	292	0.993664
GTEx_Breast_Mammary_Tissue_MCF7_BRD.K41006959_10É M_24h	0.0531338	0.817187	292	0.993664
GTEx_Breast_Mammary_Tissue_MCF7_BRD.A81389811_10É M_6h	0.0531904	0.817442	292	0.993664
GTEx_Breast_Mammary_Tissue_MCF7_ketanserin_10É M_6h	0.0531786	0.817389	292	0.993664
GTEx_Breast_Mammary_Tissue_MCF7_paroxetine_10É M_6h.5	0.0531761	0.817378	292	0.993664
GTEx_Breast_Mammary_Tissue_MCF7_BRD.K97888290_5É M_24h	0.0531787	0.81739	292	0.993664
GTEx_Breast_Mammary_Tissue_MCF7_BRD.K28649955_5É M_24h	0.053176	0.817377	292	0.993664
GTEx_Breast_Mammary_Tissue_MCF7_SA.1458306_500nM_6h	0.0531713	0.817356	292	0.993664
GTEx_Breast_Mammary_Tissue_MCF7_SA.424764_500nM_6h	0.053188	0.817431	292	0.993664
GTEx_Breast_Mammary_Tissue_MCF7_bortezomib_20.0um_24h.48	0.0531159	0.817106	292	0.993664
GTEx_Breast_Mammary_Tissue_SKBR3_LDN.193189_10.0um_3h	0.0531251	0.817147	292	0.993664
GTEx_Brain_Caudate_basal_ganglia_MNEU.E_tyrphostin.AG.1478_0.04um_24h	0.063558	0.817363	205	0.993664
GTEx_Brain_Cortex_MNEU.E_WZ.7043_0.04um_24h	0.0599042	0.817096	230	0.993664
GTEx_Brain_Caudate_basal_ganglia_NEU_BRD.K91671201_10É M_24h	0.0635479	0.817325	205	0.993664
GTEx_Brain_Caudate_basal_ganglia_NEU_MLN.8054_10É M_24h	0.0635169	0.817208	205	0.993664
GTEx_Brain_Cerebellum_NEU_BRD.K13528168_10É M_24h	0.0479295	0.817397	359	0.993664
GTEx_Brain_Cortex_NEU_BRD.K68097207_10É M_24h	0.0599562	0.817305	230	0.993664
GTEx_Brain_Frontal_Cortex_BA9_NEU_BRD.K40087974_10É M_24h	0.0697888	0.817088	170	0.993664
GTEx_Brain_Hippocampus_NEU_BRD.K84252391_10É M_24h	0.0812839	0.817218	126	0.993664
GTEx_Brain_Nucleus_accumbens_basal_ganglia_NEU_wortmannin_10É M_24h.9	0.068283	0.817439	178	0.993664
GTEx_Brain_Putamen_basal_ganglia_NEU_ketanserin_10É M_24h	0.0722492	0.817273	159	0.993664
GTEx_Brain_Putamen_basal_ganglia_NEU_BRD.K68504618_10É M_24h	0.0722551	0.817293	159	0.993664
GTEx_Brain_Anterior_cingulate_cortex_BA24_NEU_A.66_0.37um_24h	0.0746342	0.817166	149	0.993664
GTEx_Brain_Putamen_basal_ganglia_NEU_sunitinib_0.12um_24h	0.0722924	0.817417	159	0.993664
GTEx_Brain_Anterior_cingulate_cortex_BA24_NPC_dihydrocapsaicin_10É M_24h	0.0747195	0.81744	149	0.993664
GTEx_Brain_Caudate_basal_ganglia_NPC_BRD.K26048285_10É M_24h	0.063574	0.817424	205	0.993664
GTEx_Brain_Cerebellar_Hemisphere_NPC_REV.5901_10É M_24h	0.0565494	0.81717	258	0.993664
GTEx_Brain_Cerebellum_NPC_apigenin_10É M_24h.1	0.047914	0.817319	359	0.993664
GTEx_Brain_Cerebellum_NPC_BRD.A11009626_10É M_6h	0.0478609	0.817053	359	0.993664
GTEx_Brain_Cerebellum_NPC_FTase.inhibitor.B581_10É M_6h	0.047881	0.817154	359	0.993664
GTEx_Brain_Cerebellum_NPC_rottlerin_10É M_24h.2	0.0479229	0.817364	359	0.993664
GTEx_Brain_Frontal_Cortex_BA9_NPC_fluspirilene_10É M_6h	0.0698694	0.817366	170	0.993664
GTEx_Brain_Hypothalamus_NPC_BRD.K36462169_10É M_24h	0.0836917	0.817246	119	0.993664
GTEx_Brain_Nucleus_accumbens_basal_ganglia_NPC_febuxostat_10É M_24h	0.0681884	0.817106	178	0.993664
GTEx_Brain_Anterior_cingulate_cortex_BA24_NPC_IOX2_0.12um_24h	0.0746977	0.81737	149	0.993664
GTEx_Brain_Frontal_Cortex_BA9_NPC_dabrafenib_0.37um_24h	0.0698218	0.817202	170	0.993664
GTEx_Brain_Anterior_cingulate_cortex_BA24_NPC.CAS9_azacitidine_0.37um_24h	0.0746324	0.81716	149	0.993664
GTEx_Brain_Caudate_basal_ganglia_NPC.CAS9_BRD.K68548958_10.0um_24h	0.0634897	0.817105	205	0.993664
GTEx_Brain_Cerebellar_Hemisphere_NPC.CAS9_JQ1...._0.04um_24h.1	0.0565307	0.81709	258	0.993664
GTEx_Brain_Cerebellar_Hemisphere_NPC.CAS9_BI.2536_0.12um_24h	0.0565968	0.817371	258	0.993664
GTEx_Brain_Cortex_NPC.CAS9_GDC.0068_0.12um_24h	0.0599567	0.817307	230	0.993664
GTEx_Brain_Frontal_Cortex_BA9_NPC.CAS9_BMS.777607_0.04um_24h	0.0697827	0.817067	170	0.993664
GTEx_Brain_Frontal_Cortex_BA9_NPC.CAS9_GSK.1059615_1.11um_24h.1	0.0698743	0.817383	170	0.993664
GTEx_Brain_Nucleus_accumbens_basal_ganglia_NPC.CAS9_GSK.3.inhibitor.II_1.11um_24h	0.0681788	0.817072	178	0.993664
GTEx_Brain_Nucleus_accumbens_basal_ganglia_NPC.CAS9_KIN001.260_0.37um_24h	0.0681916	0.817117	178	0.993664
GTEx_Brain_Putamen_basal_ganglia_NPC.CAS9_RG.108_10.0um_24h	0.0722969	0.817432	159	0.993664
GTEx_Brain_Cerebellum_NPC.TAK_cabozantinib_0.04um_24h	0.0478956	0.817227	359	0.993664
GTEx_Brain_Cerebellum_NPC.TAK_BMS.509744_10.0um_24h	0.0479281	0.81739	359	0.993664
GTEx_Brain_Cerebellum_NPC.TAK_NVP.BGJ398_0.12um_24h	0.0479186	0.817342	359	0.993664
GTEx_Brain_Hippocampus_NPC.TAK_CX.5461_0.04um_24h	0.0813589	0.81744	126	0.993664
GTEx_Brain_Hypothalamus_NPC.TAK_UNC.0638_3.33um_24h	0.0837166	0.817318	119	0.993664
GTEx_Colon_Transverse_HT115_inhibitor.BEC_80É M_6h	0.0524684	0.817429	300	0.993664
GTEx_Colon_Sigmoid_HT29_SD.6.035.A12_5É M_24h.1	0.0533284	0.817233	290	0.993664
GTEx_Colon_Sigmoid_HT29_BRD.K67583114_5É M_24h	0.0533012	0.817111	290	0.993664
GTEx_Colon_Transverse_HT29_BRD.K28107603_5É M_24h	0.0524397	0.817297	300	0.993664
GTEx_Colon_Transverse_HT29_BRD.K95434676_5É M_24h	0.0524469	0.81733	300	0.993664
GTEx_Small_Intestine_Terminal_Ileum_HT29_articaine_10É M_24h	0.0738976	0.817211	152	0.993664
GTEx_Small_Intestine_Terminal_Ileum_HT29_benzbromarone_10É M_24h	0.0739455	0.817367	152	0.993664
GTEx_Small_Intestine_Terminal_Ileum_HT29_GW.583340_10É M_6h	0.0738669	0.817111	152	0.993664
GTEx_Small_Intestine_Terminal_Ileum_HT29_BRD.K92958239_5É M_24h	0.073913	0.817261	152	0.993664
GTEx_Colon_Sigmoid_HT29_MG.132_20.0um_24h.86	0.0533378	0.817276	290	0.993664
GTEx_Colon_Sigmoid_HT29_alizapride_0.12um_24h	0.0533558	0.817357	290	0.993664
GTEx_Colon_Sigmoid_HT29_triflupromazine_3.33um_24h	0.0533332	0.817255	290	0.993664
GTEx_Colon_Transverse_HT29_MG.132_20.0um_24h.131	0.0523986	0.817109	300	0.993664
GTEx_Colon_Transverse_HT29_chlormezanone_0.12um_24h	0.0524247	0.817229	300	0.993664
GTEx_Small_Intestine_Terminal_Ileum_HT29_TAS.103_3.33um_24h	0.0738771	0.817145	152	0.993664
GTEx_Small_Intestine_Terminal_Ileum_HT29_kakonein_0.37um_24h	0.0739472	0.817372	152	0.993664
GTEx_Small_Intestine_Terminal_Ileum_HT29_picolinic.acid_1.12um_24h	0.0738532	0.817067	152	0.993664
GTEx_Small_Intestine_Terminal_Ileum_HT29_maribavir_0.37um_24h	0.0739635	0.817425	152	0.993664
GTEx_Small_Intestine_Terminal_Ileum_HT29_rifaximin_0.12um_24h	0.0739584	0.817409	152	0.993664
GTEx_Small_Intestine_Terminal_Ileum_HT29_sarsagenin_1.6um_24h	0.0739626	0.817422	152	0.993664
GTEx_Small_Intestine_Terminal_Ileum_HT29_leflunomide_1.11um_24h	0.0739011	0.817223	152	0.993664
GTEx_Small_Intestine_Terminal_Ileum_LOVO_CAY.10594_20É M_6h	0.0739301	0.817317	152	0.993664
GTEx_Small_Intestine_Terminal_Ileum_MDST8_BMS.299897_10É M_6h	0.0739062	0.817239	152	0.993664
GTEx_Colon_Transverse_NCIH508_chaetocin_100nM_6h	0.0524247	0.817229	300	0.993664
GTEx_Small_Intestine_Terminal_Ileum_NCIH508_vorinostat_10É M_6h	0.0739386	0.817345	152	0.993664
GTEx_Small_Intestine_Terminal_Ileum_SNUC4_thalidomide_10É M_6h	0.0738959	0.817206	152	0.993664
GTEx_Colon_Transverse_SW948_15.delta.prostaglandin.j2_10É M_6h	0.0524361	0.817281	300	0.993664
GTEx_Liver_HEPG2_primidone_10É M_6h	0.0678236	0.817175	180	0.993664
GTEx_Liver_HEPG2_necrostatin.1_10É M_6h	0.0678849	0.817392	180	0.993664
GTEx_Lung_A549_formoterol_10É M_6h.1	0.0418155	0.817396	471	0.993664
GTEx_Lung_A549_FPL.64176_10É M_24h.1	0.0418003	0.817309	471	0.993664
GTEx_Lung_A549_BRD.K88866336_5É M_24h	0.0417908	0.817254	471	0.993664
GTEx_Lung_A549_BRD.K84238725_5É M_24h	0.0417964	0.817286	471	0.993664
GTEx_Lung_A549_wortmannin_10É M_24h.15	0.0418129	0.817381	471	0.993664
GTEx_Lung_A549_BRD.K48076585_5É M_24h	0.0417656	0.81711	471	0.993664
GTEx_Lung_A549_NVP.BEZ235_1nM_6h.1	0.04181	0.817365	471	0.993664
GTEx_Lung_A549_avrainvillamide.analog.1_0.04É M_24h	0.0417923	0.817263	471	0.993664
GTEx_Lung_HCC515_prednicarbate_10É M_6h	0.0417867	0.817231	471	0.993664
GTEx_Lung_HCC515_fluphenazine_10É M_6h.1	0.0418002	0.817308	471	0.993664
GTEx_Lung_NCIH1836_TG.101348_10É M_6h	0.0417731	0.817153	471	0.993664
GTEx_Lung_NCIH596_rottlerin_10É M_6h	0.0417815	0.817201	471	0.993664
GTEx_Lung_NCIH596_AR.C133057XX_10É M_6h	0.0418075	0.81735	471	0.993664
GTEx_Cells_Transformed_fibroblasts_SKB_BRD.K52831896_10É M_24h	0.0406253	0.817426	499	0.993664
GTEx_Cells_Transformed_fibroblasts_SKB_BAY.59.3074_10É M_24h	0.0406244	0.81742	499	0.993664
GTEx_Cells_Transformed_fibroblasts_SKL_MGCD.265_3.33um_24h	0.0405632	0.817059	499	0.993664
GTEx_Ovary_TYKNU_TH02453.036.P1_10É M_6h	0.0746913	0.81735	149	0.993664
GTEx_Pancreas_YAPC_mephentermine_0.37um_24h	0.0505016	0.817184	323	0.993664
GTEx_Prostate_PC3_phorbol.myristate.acetate_500nM_6h	0.0784615	0.81715	135	0.993664
GTEx_Prostate_PC3_BRD.K61148205_5É M_24h	0.0784664	0.817165	135	0.993664
GTEx_Prostate_PC3_BRD.K40223625_5É M_24h	0.0785298	0.81736	135	0.993664
GTEx_Prostate_PC3_BRD.K10436544_1É M_24h	0.0784982	0.817263	135	0.993664
GTEx_Prostate_PC3_wortmannin_10É M_24h.39	0.0784883	0.817233	135	0.993664
GTEx_Prostate_PC3_palbociclib_1.11um_24h	0.078481	0.81721	135	0.993664
GTEx_Prostate_PC3_indole.3.carbinol_3.33um_24h	0.078458	0.81714	135	0.993664
GTEx_Prostate_VCAP_carbetocin_10É M_24h	0.0784786	0.817203	135	0.993664
GTEx_Prostate_VCAP_BRD.K48875630_5É M_24h	0.0784956	0.817255	135	0.993664
GTEx_Prostate_VCAP_BRD.K23051555_5É M_24h	0.07852	0.81733	135	0.993664
GTEx_Prostate_VCAP_BRD.K46017924_5É M_24h	0.0784347	0.817068	135	0.993664
GTEx_Skin_Not_Sun_Exposed_Suprapubic_A375_BRD.K87657228_10É M_24h	0.0427322	0.81737	451	0.993664
GTEx_Skin_Not_Sun_Exposed_Suprapubic_A375_BRD.K00347903_5É M_24h	0.0426964	0.817169	451	0.993664
GTEx_Skin_Not_Sun_Exposed_Suprapubic_A375_BRD.K35400569_5É M_24h	0.0427242	0.817325	451	0.993664
GTEx_Skin_Sun_Exposed_Lower_leg_A375_BRD.K12401458_10É M_6h	0.0382974	0.817158	560	0.993664
GTEx_Skin_Not_Sun_Exposed_Suprapubic_A375_GSK.1059615_10.0um_24h.3	0.0426981	0.817179	451	0.993664
GTEx_Skin_Not_Sun_Exposed_Suprapubic_A375_disopyramide_3.33um_24h	0.0427245	0.817327	451	0.993664
GTEx_Skin_Not_Sun_Exposed_Suprapubic_A375_danusertib_0.37um_24h	0.042726	0.817335	451	0.993664
GTEx_Skin_Not_Sun_Exposed_Suprapubic_A375_reboxetine_0.37um_24h	0.0427384	0.817405	451	0.993664
GTEx_Skin_Sun_Exposed_Lower_leg_A375_fludarabine.phosphate_10.0um_24h	0.0383046	0.817203	560	0.993664
GTEx_Uterus_HELA_ORE.1001_3.33um_24h	0.0863156	0.817246	112	0.993664
GTEx_Uterus_HELA_VX.661_1.11um_24h	0.0862772	0.817139	112	0.993664
GTEx_Uterus_JHUEM2_BMS.299897_10É M_6h	0.0863053	0.817218	112	0.993664
GTEx_Breast_Mammary_Tissue_BT20_torin.2_0.37um_3h	0.0531933	0.817455	292	0.993665
GTEx_Breast_Mammary_Tissue_MCF7_cilastatin_10É M_6h	0.0531941	0.817459	292	0.993665
GTEx_Brain_Hippocampus_NEU_salermide_10É M_24h	0.0813649	0.817458	126	0.993665
GTEx_Colon_Transverse_HT29_BRD.K06359153_5É M_24h	0.0524747	0.817458	300	0.993665
GTEx_Lung_HCC515_PD.0325901_1.11um_24h.2	0.0418244	0.817447	471	0.993665
GTEx_Brain_Cerebellum_NEU_H.7_10É M_24h	0.0479429	0.817464	359	0.993666
GTEx_Skin_Sun_Exposed_Lower_leg_A375_AS.601245_10É M_6h	0.0383467	0.817467	560	0.993667
GTEx_Brain_Hypothalamus_NEU_retinol_10É M_24h.3	0.08377	0.817471	119	0.993668
GTEx_Brain_Cerebellum_NEU_BRD.A57107094_10É M_24h.1	0.0479495	0.817497	359	0.993691
GTEx_Prostate_PC3_BRD.K62473229_10É M_24h	0.0785737	0.817494	135	0.993691
GTEx_Prostate_VCAP_BRD.K61051532_5É M_6h	0.0785762	0.817502	135	0.993693
GTEx_Breast_Mammary_Tissue_MCF7_arbutin_1.11um_24h	0.0532115	0.817537	292	0.993697
GTEx_Brain_Cerebellar_Hemisphere_NPC_BRD.K72429558_10É M_24h	0.0566375	0.817543	258	0.993697
GTEx_Colon_Sigmoid_HT29_dolasetron_0.37um_24h	0.0533932	0.817525	290	0.993697
GTEx_Whole_Blood_SKM1_10.DEBC_20É M_6h	0.0446413	0.817538	414	0.993697
GTEx_Lung_A549_BRD.K82685933_10É M_24h	0.0418384	0.817528	471	0.993697
GTEx_Lung_SKLU1_troglitazone_10É M_6h	0.0418361	0.817514	471	0.993697
GTEx_Pancreas_YAPC_DPI.201106_1.19um_24h	0.0505713	0.817515	323	0.993697
GTEx_Prostate_VCAP_BRD.K69423345_5É M_6h	0.0785884	0.817539	135	0.993697
GTEx_Skin_Sun_Exposed_Lower_leg_A375_nobiletin_10É M_6h	0.0383565	0.817528	560	0.993697
GTEx_Skin_Sun_Exposed_Lower_leg_A375_BRD.K72461570_5É M_24h	0.038355	0.817519	560	0.993697
GTEx_Skin_Sun_Exposed_Lower_leg_A375_tolazamide_0.12um_24h	0.0383585	0.817541	560	0.993697
GTEx_Skin_Sun_Exposed_Lower_leg_A375_fluticasone.propionate_10.0um_24h	0.0383548	0.817518	560	0.993697
GTEx_Colon_Sigmoid_HT115_BRD.K05649647_20É M_6h	0.0533987	0.81755	290	0.993701
GTEx_Breast_Mammary_Tissue_MCF7_apicidin_0.12É M_24h	0.0532175	0.817565	292	0.993704
GTEx_Brain_Frontal_Cortex_BA9_NEU_BRD.K31829694_10É M_24h	0.0699294	0.817572	170	0.993704
GTEx_Brain_Cortex_NEU_methylstat_10.0um_24h	0.0600238	0.817575	230	0.993704
GTEx_Small_Intestine_Terminal_Ileum_HT29_BRD.K42427050_5É M_24h	0.0740071	0.817567	152	0.993704
GTEx_Colon_Sigmoid_HT29_amrinone_10.0um_24h	0.0534038	0.817572	290	0.993704
GTEx_Liver_HEPG2_methysergide_10É M_6h.2	0.0679322	0.817559	180	0.993704
GTEx_Lung_A549_dehydrocholic.acid_10É M_6h	0.0418441	0.81756	471	0.993704
GTEx_Skin_Sun_Exposed_Lower_leg_A375_BRD.K47368357_5É M_24h	0.0383651	0.817582	560	0.993709
GTEx_Colon_Sigmoid_MDST8_mepacrine_10É M_6h	0.0534071	0.817587	290	0.993711
GTEx_Breast_Mammary_Tissue_MCF7_BRD.K65257681_5É M_24h	0.0532273	0.817609	292	0.993713
GTEx_Brain_Anterior_cingulate_cortex_BA24_NPC_fexofenadine_10É M_24h	0.0747813	0.817639	149	0.993713
GTEx_Brain_Cerebellum_NPC_SB.218795_10É M_24h	0.0479788	0.817643	359	0.993713
GTEx_Brain_Cerebellar_Hemisphere_NPC.CAS9_vandetanib_3.33um_24h	0.0566609	0.817643	258	0.993713
GTEx_Brain_Hypothalamus_NPC.TAK_HG.14.10.04_3.33um_24h	0.0838199	0.817615	119	0.993713
GTEx_Colon_Sigmoid_HT29_BRD.K18722825_5É M_24h	0.0534203	0.817647	290	0.993713
GTEx_Colon_Sigmoid_HT29_bortezomib_20.0um_24h.136	0.0534195	0.817643	290	0.993713
GTEx_Colon_Sigmoid_HT29_suvorexant_10.0um_24h	0.0534174	0.817634	290	0.993713
GTEx_Small_Intestine_Terminal_Ileum_HT29_VTP.27999_0.37um_24h	0.0740155	0.817594	152	0.993713
GTEx_Whole_Blood_NOMO1_TUL_XIX002_500nM_6h	0.0446612	0.817645	414	0.993713
GTEx_Lung_HCC515_KIN001.269_0.37um_24h	0.0418521	0.817606	471	0.993713
GTEx_Cells_Transformed_fibroblasts_SKL_KIN001.266_0.04um_24h	0.0406584	0.817621	499	0.993713
GTEx_Pancreas_YAPC_tivozanib_0.12um_24h	0.05059	0.817603	323	0.993713
GTEx_Pancreas_YAPC_moxidectin_10.0um_24h	0.0505934	0.817619	323	0.993713
GTEx_Prostate_PC3_benzohydroxamic.acid_0.12É M_24h	0.0786213	0.81764	135	0.993713
GTEx_Prostate_PC3_resveratrol_0.37um_24h	0.0786225	0.817643	135	0.993713
GTEx_Skin_Not_Sun_Exposed_Suprapubic_A375_deoxycholic.acid_10.0um_24h	0.042777	0.817622	451	0.993713
GTEx_Uterus_HELA_telotristat_0.37um_24h	0.0864566	0.817639	112	0.993713
GTEx_Cells_Transformed_fibroblasts_SKL_masitinib_0.37um_24h	0.0406636	0.817652	499	0.993716
GTEx_Brain_Anterior_cingulate_cortex_BA24_NEU_BRD.K69548259_10É M_24h	0.0747884	0.817662	149	0.993724
GTEx_Prostate_PC3_sulforaphane_1nM_6h.1	0.0786299	0.817666	135	0.993725
GTEx_Breast_Mammary_Tissue_MCF7_narciclasine_10É M_24h	0.0532514	0.817717	292	0.993732
GTEx_Brain_Caudate_basal_ganglia_NEU_KU.55933_10É M_24h	0.0636513	0.817716	205	0.993732
GTEx_Brain_Cerebellum_NEU_guggulsterone_10É M_24h	0.0479854	0.817676	359	0.993732
GTEx_Brain_Hypothalamus_NEU_BRD.K77888550_10É M_24h	0.0838483	0.817696	119	0.993732
GTEx_Brain_Putamen_basal_ganglia_NEU_pazopanib_10É M_24h	0.0723731	0.817685	159	0.993732
GTEx_Brain_Hypothalamus_NPC_idelalisib_0.37um_24h	0.0838555	0.817717	119	0.993732
GTEx_Colon_Sigmoid_HT29_BRD.K60759206_5É M_24h	0.0534337	0.817707	290	0.993732
GTEx_Colon_Sigmoid_HT29_bortezomib_20.0um_24h.153	0.0534358	0.817716	290	0.993732
GTEx_Cells_EBV-transformed_lymphocytes_JURKAT_WY.01.045_500nM_6h	0.0735619	0.81771	154	0.993732
GTEx_Whole_Blood_WSUDLCL2_BRD.K95606637_10É M_6h	0.0446724	0.817705	414	0.993732
GTEx_Lung_A549_BRD.K88329126_10É M_24h	0.0418656	0.817684	471	0.993732
GTEx_Lung_A549_BRD.K01121114_1É M_24h	0.0418678	0.817696	471	0.993732
GTEx_Prostate_PC3_alfaxalone_10É M_24h	0.078642	0.817703	135	0.993732
GTEx_Prostate_PC3_D.serine_0.04um_24h	0.0786385	0.817692	135	0.993732
GTEx_Brain_Putamen_basal_ganglia_NEU_PD.0325901_0.37um_24h	0.072385	0.817725	159	0.993738
GTEx_Breast_Mammary_Tissue_MCF7_daunorubicin_1nM_6h.1	0.0532654	0.81778	292	0.993746
GTEx_Breast_Mammary_Tissue_MCF7_BRD.K16956545_1.11É M_24h	0.0532629	0.81777	292	0.993746
GTEx_Brain_Cerebellar_Hemisphere_NEU_BRD.K88714443_10É M_24h	0.056693	0.817779	258	0.993746
GTEx_Brain_Anterior_cingulate_cortex_BA24_NEU_olaparib_0.37um_24h	0.0748247	0.817779	149	0.993746
GTEx_Brain_Anterior_cingulate_cortex_BA24_NPC_BRD.A78236793_10É M_6h	0.0748157	0.81775	149	0.993746
GTEx_Brain_Cerebellum_NPC_ZD.7155_10É M_24h	0.0480061	0.81778	359	0.993746
GTEx_Brain_Caudate_basal_ganglia_NPC_ABT.737_1.11um_24h	0.0636593	0.817746	205	0.993746
GTEx_Brain_Hypothalamus_NPC.CAS9_chelerythrine_1.11um_24h	0.0838697	0.817758	119	0.993746
GTEx_Colon_Transverse_HT29_proglumide_10.0um_24h	0.0525423	0.817767	300	0.993746
GTEx_Small_Intestine_Terminal_Ileum_HT29_arofylline_10.0um_24h	0.0740685	0.817766	152	0.993746
GTEx_Lung_NCIH1694_ABT.751_10É M_6h	0.041882	0.817778	471	0.993746
GTEx_Pancreas_YAPC_apocynin_0.37um_24h	0.0506255	0.817772	323	0.993746
GTEx_Prostate_PC3_articaine_10É M_24h.1	0.0786664	0.817777	135	0.993746
GTEx_Prostate_PC3_BRD.K73838803_5É M_24h	0.0786615	0.817763	135	0.993746
GTEx_Prostate_PC3_BRD.K64404931_5É M_24h	0.0786604	0.817759	135	0.993746
GTEx_Breast_Mammary_Tissue_MCF7_PRX.08066_0.12um_24h	0.0532749	0.817823	292	0.993752
GTEx_Breast_Mammary_Tissue_MCF7_benazepril_0.04um_24h	0.0532752	0.817825	292	0.993752
GTEx_Brain_Cerebellum_NEU_M.344_10É M_24h	0.0480125	0.817812	359	0.993752
GTEx_Brain_Hippocampus_NEU_U.0126_10É M_24h	0.0814879	0.817821	126	0.993752
GTEx_Brain_Putamen_basal_ganglia_NPC_BRD.K96704748_10É M_24h	0.0724172	0.817832	159	0.993752
GTEx_Brain_Hippocampus_NPC_BIX.01294_3.33um_24h	0.0814879	0.817821	126	0.993752
GTEx_Brain_Cerebellum_NPC.TAK_TPCA.1_1.11um_24h	0.0480116	0.817807	359	0.993752
GTEx_Brain_Nucleus_accumbens_basal_ganglia_NPC.TAK_A.66_0.37um_24h	0.0683958	0.817836	178	0.993752
GTEx_Colon_Sigmoid_HT29_amsacrine_3.33um_24h	0.0534606	0.817828	290	0.993752
GTEx_Colon_Sigmoid_HT29_talazoparib_0.04um_24h	0.0534633	0.81784	290	0.993752
GTEx_Colon_Transverse_HT29_oxymetazoline_3.33um_24h	0.052553	0.817816	300	0.993752
GTEx_Pancreas_YAPC_rolipram_10.0um_24h	0.0506392	0.817837	323	0.993752
GTEx_Prostate_VCAP_thioridazine_10É M_6h.23	0.0786761	0.817807	135	0.993752
GTEx_Skin_Sun_Exposed_Lower_leg_A375_BRD.K33821902_5É M_24h	0.038401	0.817807	560	0.993752
GTEx_Skin_Sun_Exposed_Lower_leg_A375_taranabant_3.33um_24h	0.0384049	0.817831	560	0.993752
GTEx_Uterus_HELA_nemonapride_0.37um_24h	0.0865207	0.817817	112	0.993752
GTEx_Uterus_HELA_TAK.285_0.04um_24h	0.0865251	0.81783	112	0.993752
GTEx_Adipose_Subcutaneous_ASC_tyrphostin.AG.126_10É M_24h	0.0406901	0.81805	500	0.993753
GTEx_Adipose_Visceral_Omentum_ASC_pravastatin_10É M_24h	0.0470632	0.818603	376	0.993753
GTEx_Adipose_Visceral_Omentum_ASC_relcovaptan_10É M_24h	0.0469478	0.818014	376	0.993753
GTEx_Adipose_Subcutaneous_ASC.C_SB.216763_0.12um_24h	0.0407136	0.818188	500	0.993753
GTEx_Adipose_Visceral_Omentum_ASC.C_AGK.2_3.33um_24h	0.0470595	0.818584	376	0.993753
GTEx_Breast_Mammary_Tissue_BT20_SAR.245409_10É M_24h	0.0534198	0.818476	292	0.993753
GTEx_Breast_Mammary_Tissue_BT20_afatinib_500nM_6h	0.0533931	0.818356	292	0.993753
GTEx_Breast_Mammary_Tissue_HS578T_PHA.793887_100nM_24h	0.0534277	0.818511	292	0.993753
GTEx_Breast_Mammary_Tissue_HS578T_KIN001.242_10É M_6h	0.0533859	0.818323	292	0.993753
GTEx_Breast_Mammary_Tissue_HS578T_GNF.2_1É M_6h	0.0533823	0.818307	292	0.993753
GTEx_Breast_Mammary_Tissue_HS578T_linifanib_500nM_6h	0.0533531	0.818176	292	0.993753
GTEx_Breast_Mammary_Tissue_MCF7_auranofin_10É M_6h	0.0533901	0.818342	292	0.993753
GTEx_Breast_Mammary_Tissue_MCF7_BRD.K24156250_10É M_24h	0.0533154	0.818006	292	0.993753
GTEx_Breast_Mammary_Tissue_MCF7_BRD.K99135512_10É M_6h	0.0533598	0.818206	292	0.993753
GTEx_Breast_Mammary_Tissue_MCF7_daunorubicin_10É M_24h.1	0.0534389	0.818562	292	0.993753
GTEx_Breast_Mammary_Tissue_MCF7_xaliproden_10É M_6h	0.0533315	0.818079	292	0.993753
GTEx_Breast_Mammary_Tissue_MCF7_3.methyl.GABA_10É M_24h	0.0533341	0.81809	292	0.993753
GTEx_Breast_Mammary_Tissue_MCF7_BRD.K02562327_10É M_24h	0.0533352	0.818095	292	0.993753
GTEx_Breast_Mammary_Tissue_MCF7_BRD.K75845944_5É M_24h	0.0533793	0.818294	292	0.993753
GTEx_Breast_Mammary_Tissue_MCF7_BRD.K92865756_5É M_24h	0.0534462	0.818595	292	0.993753
GTEx_Breast_Mammary_Tissue_MCF7_BRD.K97318829_10É M_24h	0.0533665	0.818236	292	0.993753
GTEx_Breast_Mammary_Tissue_MCF7_chaetocin_500nM_6h	0.0534147	0.818453	292	0.993753
GTEx_Breast_Mammary_Tissue_MCF7_chloroquine_10nM_24h	0.0534661	0.818684	292	0.993753
GTEx_Breast_Mammary_Tissue_MCF7_OSI.930_1É M_24h	0.0533013	0.817942	292	0.993753
GTEx_Breast_Mammary_Tissue_MCF7_NVP.BGJ398_500nM_24h	0.0533713	0.818258	292	0.993753
GTEx_Breast_Mammary_Tissue_MCF7_JWE.035_10É M_24h.1	0.0533827	0.818309	292	0.993753
GTEx_Breast_Mammary_Tissue_MCF7_SA.89210_3É M_6h	0.0533304	0.818074	292	0.993753
GTEx_Breast_Mammary_Tissue_MCF7_SB.225002_500nM_24h	0.0533258	0.818053	292	0.993753
GTEx_Breast_Mammary_Tissue_MCF7_wortmannin_1.11É M_24h.1	0.0534485	0.818605	292	0.993753
GTEx_Breast_Mammary_Tissue_MCF7_AKT.inhibitor.1.2_0.37um_24h	0.0533414	0.818123	292	0.993753
GTEx_Breast_Mammary_Tissue_MCF7_HG.5.88.01_10.0um_3h	0.0533645	0.818227	292	0.993753
GTEx_Breast_Mammary_Tissue_MCF7_NVP.BGJ398_0.04um_24h	0.0534241	0.818495	292	0.993753
GTEx_Breast_Mammary_Tissue_MCF7_torin.1_3.33um_24h.1	0.0533119	0.81799	292	0.993753
GTEx_Breast_Mammary_Tissue_MCF7_daunorubicin_0.04um_24h	0.05345	0.818612	292	0.993753
GTEx_Breast_Mammary_Tissue_MCF7_bortezomib_20.0um_24h.159	0.0533892	0.818338	292	0.993753
GTEx_Breast_Mammary_Tissue_MCF7_amuvatinib_10.0um_24h.1	0.0533515	0.818169	292	0.993753
GTEx_Breast_Mammary_Tissue_MCF7_moxifloxacin_0.04um_24h	0.0534331	0.818536	292	0.993753
GTEx_Breast_Mammary_Tissue_MCF7_r....apomorphine_0.04um_24h	0.0534625	0.818668	292	0.993753
GTEx_Breast_Mammary_Tissue_MCF7_ingenol.mebutate_0.12um_24h	0.0534044	0.818407	292	0.993753
GTEx_Brain_Caudate_basal_ganglia_MNEU.E_NVP.TAE226_10.0um_24h	0.0637091	0.817934	205	0.993753
GTEx_Brain_Nucleus_accumbens_basal_ganglia_MNEU.E_everolimus_0.37um_24h	0.068506	0.818223	178	0.993753
GTEx_Brain_Anterior_cingulate_cortex_BA24_NEU_daunorubicin_10É M_24h	0.0749009	0.818023	149	0.993753
GTEx_Brain_Anterior_cingulate_cortex_BA24_NEU_BRD.K63587518_10É M_24h	0.074861	0.817895	149	0.993753
GTEx_Brain_Anterior_cingulate_cortex_BA24_NEU_BRD.K31975688_10É M_24h	0.0750006	0.818344	149	0.993753
GTEx_Brain_Anterior_cingulate_cortex_BA24_NEU_tetrabenazine_10É M_24h	0.0749907	0.818312	149	0.993753
GTEx_Brain_Cerebellar_Hemisphere_NEU_BRD.K10906552_10É M_24h	0.0568425	0.818412	258	0.993753
GTEx_Brain_Cerebellar_Hemisphere_NEU_BRD.K18722736_10É M_24h	0.0567342	0.817953	258	0.993753
GTEx_Brain_Cerebellum_NEU_BML.190_10É M_24h	0.0481793	0.818645	359	0.993753
GTEx_Brain_Cerebellum_NEU_BRD.K50277523_10É M_24h	0.0481759	0.818628	359	0.993753
GTEx_Brain_Cerebellum_NEU_BRD.A42610307_10É M_24h	0.0480274	0.817886	359	0.993753
GTEx_Brain_Cortex_NEU_SC.I.004_10É M_24h	0.0601683	0.818153	230	0.993753
GTEx_Brain_Cortex_NEU_GBR.12783_10É M_24h	0.0602549	0.818499	230	0.993753
GTEx_Brain_Cortex_NEU_BRD.K87166736_10É M_6h	0.060243	0.818451	230	0.993753
GTEx_Brain_Frontal_Cortex_BA9_NEU_BRD.A41997916_10É M_24h	0.0700709	0.818058	170	0.993753
GTEx_Brain_Hippocampus_NEU_BRD.K00816165_10É M_24h	0.0815119	0.817892	126	0.993753
GTEx_Brain_Hippocampus_NEU_MD.II.051_10É M_24h	0.081506	0.817875	126	0.993753
GTEx_Brain_Hippocampus_NEU_S.206352_10É M_24h	0.081782	0.818688	126	0.993753
GTEx_Brain_Hippocampus_NEU_BRD.K38294617_10É M_24h	0.081665	0.818344	126	0.993753
GTEx_Brain_Hypothalamus_NEU_BRD.K35961280_10É M_24h	0.0841368	0.818523	119	0.993753
GTEx_Brain_Hypothalamus_NEU_moxifloxacin_10É M_24h	0.0840015	0.818135	119	0.993753
GTEx_Brain_Hypothalamus_NEU_zardaverine_10É M_24h	0.08395	0.817988	119	0.993753
GTEx_Brain_Nucleus_accumbens_basal_ganglia_NEU_BRD.A25416824_10É M_24h	0.0684911	0.81817	178	0.993753
GTEx_Brain_Nucleus_accumbens_basal_ganglia_NEU_BRD.K24656059_10É M_24h	0.0685044	0.818217	178	0.993753
GTEx_Brain_Nucleus_accumbens_basal_ganglia_NEU_BRD.K82469533_10É M_24h	0.0686012	0.818557	178	0.993753
GTEx_Brain_Putamen_basal_ganglia_NEU_BRD.K74043769_10É M_24h	0.0726672	0.818661	159	0.993753
GTEx_Brain_Putamen_basal_ganglia_NEU_glucosamine_10É M_6h	0.0724985	0.818101	159	0.993753
GTEx_Brain_Anterior_cingulate_cortex_BA24_NEU_NVP.BHG712_3.33um_24h	0.0750333	0.818448	149	0.993753
GTEx_Brain_Anterior_cingulate_cortex_BA24_NEU_alectinib_0.37um_24h	0.0748556	0.817878	149	0.993753
GTEx_Brain_Cerebellum_NEU_methylstat_0.12um_24h	0.0481759	0.818628	359	0.993753
GTEx_Brain_Cerebellum_NEU_GSK.429286A_0.12um_24h	0.0480828	0.818163	359	0.993753
GTEx_Brain_Cortex_NEU_A.66_0.12um_24h	0.0602413	0.818445	230	0.993753
GTEx_Brain_Cortex_NEU_EX.527_0.37um_24h	0.0602852	0.818619	230	0.993753
GTEx_Brain_Frontal_Cortex_BA9_NEU_NVP.BGJ398_3.33um_24h	0.0700148	0.817865	170	0.993753
GTEx_Brain_Hypothalamus_NEU_ACY.1215_0.04um_24h	0.084128	0.818498	119	0.993753
GTEx_Brain_Nucleus_accumbens_basal_ganglia_NEU_ACY.1215_0.04um_24h	0.0684256	0.81794	178	0.993753
GTEx_Brain_Anterior_cingulate_cortex_BA24_NPC_sorafenib_10É M_24h	0.0749154	0.81807	149	0.993753
GTEx_Brain_Anterior_cingulate_cortex_BA24_NPC_lasalocid_10É M_24h	0.0749117	0.818058	149	0.993753
GTEx_Brain_Caudate_basal_ganglia_NPC_RAN.27_10É M_24h	0.0638039	0.818291	205	0.993753
GTEx_Brain_Caudate_basal_ganglia_NPC_gefitinib_10É M_24h.1	0.0639031	0.818665	205	0.993753
GTEx_Brain_Caudate_basal_ganglia_NPC_trapidil_10É M_24h	0.0638714	0.818546	205	0.993753
GTEx_Brain_Cerebellar_Hemisphere_NPC_BRD.K82837433_10É M_24h	0.0567192	0.81789	258	0.993753
GTEx_Brain_Cerebellar_Hemisphere_NPC_A.443644_10É M_24h	0.0567688	0.8181	258	0.993753
GTEx_Brain_Cerebellar_Hemisphere_NPC_BRD.K00381581_10É M_24h	0.0568155	0.818297	258	0.993753
GTEx_Brain_Cerebellar_Hemisphere_NPC_BRD.K44787412_10É M_24h	0.0568597	0.818484	258	0.993753
GTEx_Brain_Cerebellum_NPC_fananserin_10É M_24h	0.0481832	0.818664	359	0.993753
GTEx_Brain_Cerebellum_NPC_SA.1938740_10É M_24h	0.0481096	0.818297	359	0.993753
GTEx_Brain_Cerebellum_NPC_BRD.K93158953_10É M_24h	0.0481104	0.818301	359	0.993753
GTEx_Brain_Cerebellum_NPC_triacetylresveratrol_10É M_24h	0.0480407	0.817953	359	0.993753
GTEx_Brain_Cortex_NPC_BRD.K80779790_10É M_24h	0.0602573	0.818508	230	0.993753
GTEx_Brain_Frontal_Cortex_BA9_NPC_BRD.K89814851_10É M_24h	0.0702187	0.818565	170	0.993753
GTEx_Brain_Frontal_Cortex_BA9_NPC_graveoline_10É M_24h	0.0702261	0.81859	170	0.993753
GTEx_Brain_Hippocampus_NPC_BRD.K98731749_10É M_24h	0.0815299	0.817945	126	0.993753
GTEx_Brain_Hippocampus_NPC_BRD.K24426149_10É M_24h	0.0815569	0.818025	126	0.993753
GTEx_Brain_Hippocampus_NPC_BE.2254_10É M_24h	0.0816169	0.818202	126	0.993753
GTEx_Brain_Hypothalamus_NPC_geldanamycin_10É M_24h.6	0.0839303	0.817931	119	0.993753
GTEx_Brain_Hypothalamus_NPC_dithiothreitol_10É M_6h	0.0840691	0.818329	119	0.993753
GTEx_Brain_Putamen_basal_ganglia_NPC_BRD.K61175124_10É M_24h	0.0724238	0.817854	159	0.993753
GTEx_Brain_Caudate_basal_ganglia_NPC_JNK.IN.5A_3.33um_24h	0.06376	0.818126	205	0.993753
GTEx_Brain_Cerebellar_Hemisphere_NPC_RG.108_0.12um_24h	0.0568331	0.818372	258	0.993753
GTEx_Brain_Cerebellar_Hemisphere_NPC_MC1568_0.12um_24h	0.056903	0.818667	258	0.993753
GTEx_Brain_Cerebellar_Hemisphere_NPC_NVP.BEZ235_1.0um_6h	0.0567767	0.818133	258	0.993753
GTEx_Brain_Cerebellar_Hemisphere_NPC_pravastatin_0.75um_6h	0.056886	0.818595	258	0.993753
GTEx_Brain_Cortex_NPC_SYK.inhibitor_10.0um_24h	0.0601994	0.818277	230	0.993753
GTEx_Brain_Hippocampus_NPC_GSK.J4_0.37um_24h	0.0815929	0.818131	126	0.993753
GTEx_Brain_Hippocampus_NPC_PF.573228_0.37um_24h	0.0816079	0.818175	126	0.993753
GTEx_Brain_Hypothalamus_NPC_I.BET.151_0.37um_24h	0.0840871	0.818381	119	0.993753
GTEx_Brain_Putamen_basal_ganglia_NPC_ibrutinib_0.04um_24h	0.072594	0.818418	159	0.993753
GTEx_Brain_Hippocampus_NPC.CAS9_OSI.930_10.0um_24h	0.0816709	0.818361	126	0.993753
GTEx_Brain_Putamen_basal_ganglia_NPC.CAS9_QL.XI.92_0.04um_24h	0.0726194	0.818502	159	0.993753
GTEx_Brain_Cerebellar_Hemisphere_NPC.TAK_NVP.BGJ398_10.0um_24h	0.0568595	0.818483	258	0.993753
GTEx_Brain_Cerebellum_NPC.TAK_SB.216763_0.04um_24h	0.0480645	0.818072	359	0.993753
GTEx_Brain_Hypothalamus_NPC.TAK_bafilomycina1_0.05um_6h.1	0.0841047	0.818431	119	0.993753
GTEx_Brain_Putamen_basal_ganglia_NPC.TAK_geldanamycin_2.0um_6h.2	0.0725941	0.818418	159	0.993753
GTEx_Colon_Transverse_AGS_gemcitabine_100nM_6h	0.0525989	0.818025	300	0.993753
GTEx_Colon_Sigmoid_HT29_BRD.K10806720_5É M_24h	0.0536508	0.818681	290	0.993753
GTEx_Colon_Sigmoid_HT29_BRD.K75264577_5É M_24h	0.0534978	0.817995	290	0.993753
GTEx_Colon_Sigmoid_HT29_BRD.K38997615_5É M_24h	0.053593	0.818422	290	0.993753
GTEx_Colon_Sigmoid_HT29_BRD.K18814836_10É M_24h	0.0534892	0.817956	290	0.993753
GTEx_Colon_Transverse_HT29_tolbutamide_10É M_6h	0.0526967	0.818472	300	0.993753
GTEx_Colon_Transverse_HT29_BRD.K94222931_5É M_24h	0.0526225	0.818133	300	0.993753
GTEx_Colon_Transverse_HT29_BRD.K51368944_5É M_24h	0.0526295	0.818165	300	0.993753
GTEx_Colon_Transverse_HT29_BRD.K53927732_5É M_24h	0.0527156	0.818558	300	0.993753
GTEx_Small_Intestine_Terminal_Ileum_HT29_CV.1808_10É M_6h	0.0741309	0.817969	152	0.993753
GTEx_Small_Intestine_Terminal_Ileum_HT29_BRD.K20721504_5É M_24h	0.074142	0.818005	152	0.993753
GTEx_Small_Intestine_Terminal_Ileum_HT29_BRD.K24698610_10É M_24h	0.0741129	0.817911	152	0.993753
GTEx_Small_Intestine_Terminal_Ileum_HT29_AT1.SHH.29_3É M_24h.1	0.0742684	0.818415	152	0.993753
GTEx_Colon_Sigmoid_HT29_ASC.J9_0.04um_24h	0.0536291	0.818584	290	0.993753
GTEx_Colon_Sigmoid_HT29_fdcyd_0.37um_24h	0.0535208	0.818098	290	0.993753
GTEx_Colon_Sigmoid_HT29_meglitinide_10.0um_24h	0.0536527	0.81869	290	0.993753
GTEx_Colon_Transverse_HT29_JQ1...._0.12um_24h	0.0527373	0.818656	300	0.993753
GTEx_Colon_Transverse_HT29_fentiazac_1.11um_24h	0.0526781	0.818386	300	0.993753
GTEx_Colon_Transverse_HT29_andarine_10.0um_24h	0.0526514	0.818265	300	0.993753
GTEx_Colon_Transverse_HT29_tioconazole_10.0um_24h	0.052657	0.818291	300	0.993753
GTEx_Colon_Transverse_HT29_MG.132_20.0um_24h.110	0.0526955	0.818466	300	0.993753
GTEx_Colon_Transverse_HT29_bortezomib_20.0um_24h.191	0.0526997	0.818485	300	0.993753
GTEx_Colon_Transverse_HT29_theophylline_0.04um_24h	0.0527386	0.818662	300	0.993753
GTEx_Small_Intestine_Terminal_Ileum_HT29_pelitinib_0.37um_24h.1	0.074253	0.818365	152	0.993753
GTEx_Small_Intestine_Terminal_Ileum_HT29_meglitinide_10.0um_24h	0.0742403	0.818324	152	0.993753
GTEx_Small_Intestine_Terminal_Ileum_HT29_SDZ.NKT.343_3.33um_24h	0.0741335	0.817977	152	0.993753
GTEx_Small_Intestine_Terminal_Ileum_HT29_apixaban_0.04um_24h	0.0742155	0.818243	152	0.993753
GTEx_Small_Intestine_Terminal_Ileum_HT29_bepotastine_0.12um_24h	0.0742523	0.818362	152	0.993753
GTEx_Small_Intestine_Terminal_Ileum_HT29_VX.661_0.37um_24h	0.0742582	0.818382	152	0.993753
GTEx_Colon_Transverse_LOVO_rottlerin_10É M_6h	0.0526479	0.818249	300	0.993753
GTEx_Small_Intestine_Terminal_Ileum_LOVO_APO.866_500nM_6h	0.0741369	0.817988	152	0.993753
GTEx_Small_Intestine_Terminal_Ileum_LOVO_pifithrin.mu_10É M_6h	0.0742735	0.818431	152	0.993753
GTEx_Colon_Transverse_NCIH508_GW.405833_40É M_6h	0.0527074	0.81852	300	0.993753
GTEx_Colon_Sigmoid_SNU1040_parthenolide_20É M_6h	0.0535262	0.818122	290	0.993753
GTEx_Small_Intestine_Terminal_Ileum_SNUC4_PIK.75_100nM_6h	0.0742821	0.818459	152	0.993753
GTEx_Colon_Sigmoid_SNUC5_BRD.K78716413_10É M_6h	0.0536498	0.818677	290	0.993753
GTEx_Colon_Sigmoid_SW480_cerulenin_40É M_6h	0.0536504	0.818679	290	0.993753
GTEx_Cells_EBV-transformed_lymphocytes_CD34_GNF.2_0.37um_24h	0.0736144	0.817881	154	0.993753
GTEx_Cells_EBV-transformed_lymphocytes_CD34_GSK.1059615_3.33um_24h.3	0.0737598	0.818356	154	0.993753
GTEx_Cells_EBV-transformed_lymphocytes_JURKAT_KIN001.244_1.11um_24h	0.07375	0.818324	154	0.993753
GTEx_Spleen_NOMO1_TUL_XIX002_1É M_6h	0.0566922	0.818244	259	0.993753
GTEx_Spleen_U937_securinine_3É M_24h	0.0566912	0.81824	259	0.993753
GTEx_Cells_EBV-transformed_lymphocytes_WSUDLCL2_dalcetrapib_80É M_6h	0.0738419	0.818623	154	0.993753
GTEx_Liver_HEPG2_BRD.K78189262_10É M_6h	0.068141	0.818297	180	0.993753
GTEx_Liver_HEPG2_PHA.665752_0.04um_24h	0.068033	0.817916	180	0.993753
GTEx_Liver_HEPG2_HG.5.88.01_0.04um_24h	0.0682373	0.818637	180	0.993753
GTEx_Liver_HEPG2_KW.2449_0.04um_24h	0.0681842	0.81845	180	0.993753
GTEx_Liver_HEPG2_osimertinib_1.11um_24h	0.0682336	0.818624	180	0.993753
GTEx_Liver_HEPG2_olaparib_1.11um_24h	0.068175	0.818417	180	0.993753
GTEx_Lung_A549_triprolidine_10É M_24h	0.0419358	0.818086	471	0.993753
GTEx_Lung_A549_itraconazole_10É M_24h	0.0420214	0.818575	471	0.993753
GTEx_Lung_A549_thiazolopyrimidine_40É M_24h	0.0419754	0.818313	471	0.993753
GTEx_Lung_A549_quinidine_10É M_6h	0.0419496	0.818165	471	0.993753
GTEx_Lung_A549_estradiol.benzoate_10É M_6h	0.0420213	0.818575	471	0.993753
GTEx_Lung_A549_WHI.P154_10É M_6h	0.0419037	0.817902	471	0.993753
GTEx_Lung_A549_MW.STK33.2A_10É M_24h	0.0420106	0.818514	471	0.993753
GTEx_Lung_A549_nicotine_10É M_6h.1	0.0420369	0.818664	471	0.993753
GTEx_Lung_A549_BRD.K48211564_5É M_24h	0.0419551	0.818196	471	0.993753
GTEx_Lung_A549_BRD.K16792691_5É M_24h	0.0419584	0.818215	471	0.993753
GTEx_Lung_A549_BRD.K80841398_5É M_24h	0.0419262	0.818031	471	0.993753
GTEx_Lung_A549_SA.1458450_5É M_24h	0.0420322	0.818637	471	0.993753
GTEx_Lung_A549_BRD.K69719681_5É M_24h	0.0420313	0.818632	471	0.993753
GTEx_Lung_A549_BRD.K24789695_5É M_24h	0.0420372	0.818666	471	0.993753
GTEx_Lung_A549_BRD.K90761527_5É M_24h	0.0419926	0.818411	471	0.993753
GTEx_Lung_A549_BRD.K99749622_5É M_24h	0.0420171	0.818551	471	0.993753
GTEx_Lung_A549_NU.1025_100nM_6h.1	0.0419937	0.818417	471	0.993753
GTEx_Lung_CORL23_fostamatinib_10É M_6h	0.0420014	0.818461	471	0.993753
GTEx_Lung_HCC515_BRD.K91818252_10É M_6h	0.0419307	0.818057	471	0.993753
GTEx_Lung_HCC515_PSH.023_10É M_6h	0.0419958	0.818429	471	0.993753
GTEx_Lung_HCC515_mercaptopurine_10É M_6h	0.0420266	0.818605	471	0.993753
GTEx_Lung_HCC515_trequinsin_10É M_24h	0.042021	0.818573	471	0.993753
GTEx_Lung_HCC515_XMD.16144_0.37um_24h	0.0419561	0.818202	471	0.993753
GTEx_Cells_Transformed_fibroblasts_SKB_latrunculin.b_10É M_24h	0.0408141	0.818539	499	0.993753
GTEx_Cells_Transformed_fibroblasts_SKB_BRD.K75418381_10É M_24h	0.0407091	0.81792	499	0.993753
GTEx_Cells_Transformed_fibroblasts_SKB_proguanil_10É M_24h	0.0407115	0.817934	499	0.993753
GTEx_Cells_Transformed_fibroblasts_SKB_MMPX_10É M_24h	0.0408182	0.818563	499	0.993753
GTEx_Muscle_Skeletal_SKB_famciclovir_10É M_24h	0.0407701	0.818521	500	0.993753
GTEx_Muscle_Skeletal_SKL_OSI.930_0.12um_24h	0.0407212	0.818233	500	0.993753
GTEx_Muscle_Skeletal_SKL_SB.939_0.12um_24h	0.0407943	0.818663	500	0.993753
GTEx_Muscle_Skeletal_SKL_CG.930_1.11um_24h	0.0406806	0.817994	500	0.993753
GTEx_Muscle_Skeletal_SKL_MGCD.265_0.12um_24h	0.04074	0.818344	500	0.993753
GTEx_Cells_Transformed_fibroblasts_SKL.C_TPCA.1_0.37um_24h	0.0407465	0.818141	499	0.993753
GTEx_Ovary_COV644_NSC.95397_10É M_6h	0.074881	0.817959	149	0.993753
GTEx_Ovary_EFO27_manumycin.a_10É M_6h.1	0.075036	0.818457	149	0.993753
GTEx_Pancreas_YAPC_AS.703026_3.33um_24h	0.0506622	0.817946	323	0.993753
GTEx_Pancreas_YAPC_gliclazide_0.12um_24h	0.0506652	0.81796	323	0.993753
GTEx_Pancreas_YAPC_dinoprost_10.0um_24h	0.0506496	0.817886	323	0.993753
GTEx_Pancreas_YAPC_methylprednisolone_0.37um_24h	0.0506965	0.818108	323	0.993753
GTEx_Pancreas_YAPC_TTNPB_3.33um_24h	0.0507126	0.818185	323	0.993753
GTEx_Pancreas_YAPC_tenidap_0.04um_24h	0.050655	0.817912	323	0.993753
GTEx_Prostate_PC3_BRD.K28680267_10É M_24h	0.0788055	0.818203	135	0.993753
GTEx_Prostate_PC3_SD.8.005_10É M_24h.1	0.0788517	0.818344	135	0.993753
GTEx_Prostate_PC3_BRD.K29639729_5É M_24h	0.0788834	0.818441	135	0.993753
GTEx_Prostate_PC3_BRD.K31315646_5É M_24h	0.0788909	0.818463	135	0.993753
GTEx_Prostate_PC3_BRD.K94740841_10É M_24h	0.0788786	0.818426	135	0.993753
GTEx_Prostate_PC3_BRD.K86606617_10É M_24h	0.0787371	0.817994	135	0.993753
GTEx_Prostate_PC3_GSK.690693_0.37um_24h	0.0787347	0.817986	135	0.993753
GTEx_Prostate_PC3_licochalcone.a_10.0um_24h	0.0787298	0.817971	135	0.993753
GTEx_Prostate_PC3_AEE.788_0.04um_24h	0.0789542	0.818656	135	0.993753
GTEx_Prostate_PC3_toremifene_3.33um_24h	0.0788823	0.818437	135	0.993753
GTEx_Prostate_PC3_propylthiouracil_0.12um_24h	0.0787493	0.818031	135	0.993753
GTEx_Prostate_PC3_AMG.517_0.12um_24h	0.0789103	0.818522	135	0.993753
GTEx_Prostate_PC3_dicloxacillin_1.11um_24h	0.0787152	0.817927	135	0.993753
GTEx_Prostate_PC3_nafamostat_1.11um_24h	0.078703	0.817889	135	0.993753
GTEx_Prostate_PC3_meclofenamic.acid_1.11um_24h	0.0789639	0.818686	135	0.993753
GTEx_Prostate_PC3_dazoxiben_1.11um_24h	0.0787834	0.818135	135	0.993753
GTEx_Prostate_PC3_baicalin_0.04um_24h	0.078959	0.818671	135	0.993753
GTEx_Prostate_VCAP_SN.38_500nM_24h	0.0788859	0.818448	135	0.993753
GTEx_Prostate_VCAP_BRD.K31887147_10É M_6h	0.0788811	0.818433	135	0.993753
GTEx_Prostate_VCAP_BRD.K34673904_5É M_6h	0.0789395	0.818612	135	0.993753
GTEx_Prostate_VCAP_BRD.K90143908_5É M_6h	0.078803	0.818195	135	0.993753
GTEx_Prostate_VCAP_BRD.K64537516_5É M_24h	0.0788262	0.818266	135	0.993753
GTEx_Skin_Not_Sun_Exposed_Suprapubic_A375_BRD.K36111767_10É M_24h	0.0428168	0.817845	451	0.993753
GTEx_Skin_Not_Sun_Exposed_Suprapubic_A375_BRD.K71140693_10É M_6h	0.0428282	0.817909	451	0.993753
GTEx_Skin_Not_Sun_Exposed_Suprapubic_A375_BRD.K38205437_10É M_6h	0.0428816	0.818208	451	0.993753
GTEx_Skin_Not_Sun_Exposed_Suprapubic_A375_FCCP_10É M_6h	0.0429677	0.81869	451	0.993753
GTEx_Skin_Not_Sun_Exposed_Suprapubic_A375_fluperlapine_10É M_6h.1	0.0429222	0.818435	451	0.993753
GTEx_Skin_Not_Sun_Exposed_Suprapubic_A375_BRD.K26277326_5É M_24h	0.042845	0.818003	451	0.993753
GTEx_Skin_Not_Sun_Exposed_Suprapubic_A375_BRD.K95790481_5É M_24h	0.0428481	0.81802	451	0.993753
GTEx_Skin_Not_Sun_Exposed_Suprapubic_A375_BRD.K58415365_5É M_24h	0.0428608	0.818092	451	0.993753
GTEx_Skin_Not_Sun_Exposed_Suprapubic_A375_BRD.K30794866_5É M_24h	0.0428997	0.81831	451	0.993753
GTEx_Skin_Not_Sun_Exposed_Suprapubic_A375_BRD.K47512679_5É M_24h	0.0429214	0.818431	451	0.993753
GTEx_Skin_Sun_Exposed_Lower_leg_A375_daunorubicin_10É M_6h.2	0.0385032	0.818445	560	0.993753
GTEx_Skin_Sun_Exposed_Lower_leg_A375_BRD.K20075074_5É M_24h	0.0385174	0.818533	560	0.993753
GTEx_Skin_Sun_Exposed_Lower_leg_A375_BRD.K89793492_5É M_24h	0.0384932	0.818382	560	0.993753
GTEx_Skin_Sun_Exposed_Lower_leg_A375_BRD.K08293924_10É M_24h	0.0384909	0.818368	560	0.993753
GTEx_Skin_Not_Sun_Exposed_Suprapubic_A375_fluconazole_1.11um_24h	0.0428719	0.818154	451	0.993753
GTEx_Skin_Not_Sun_Exposed_Suprapubic_A375_valproic.acid_10.0um_24h	0.0429425	0.818549	451	0.993753
GTEx_Skin_Not_Sun_Exposed_Suprapubic_A375_rocuronium_3.33um_24h	0.042965	0.818675	451	0.993753
GTEx_Skin_Not_Sun_Exposed_Suprapubic_A375_inositol_10.0um_24h	0.0429305	0.818481	451	0.993753
GTEx_Skin_Not_Sun_Exposed_Suprapubic_A375_etazolate_0.04um_24h	0.0429334	0.818498	451	0.993753
GTEx_Skin_Not_Sun_Exposed_Suprapubic_A375_MLN.8054_3.33um_24h.1	0.0428303	0.817921	451	0.993753
GTEx_Skin_Not_Sun_Exposed_Suprapubic_A375_ipratropium_0.12um_24h	0.0429333	0.818498	451	0.993753
GTEx_Skin_Sun_Exposed_Lower_leg_A375_deforolimus_0.12um_24h	0.0384534	0.818134	560	0.993753
GTEx_Skin_Sun_Exposed_Lower_leg_A375_beclomethasone.dipropionate_10.0um_24h	0.038409	0.817856	560	0.993753
GTEx_Skin_Sun_Exposed_Lower_leg_A375_medetomidine_0.12um_24h	0.0384334	0.818009	560	0.993753
GTEx_Skin_Sun_Exposed_Lower_leg_A375_YM.155_0.04um_24h	0.0384939	0.818387	560	0.993753
GTEx_Skin_Sun_Exposed_Lower_leg_A375_niacin_0.04um_24h	0.0384903	0.818364	560	0.993753
GTEx_Skin_Sun_Exposed_Lower_leg_A375_dinoprost_0.04um_24h	0.0384487	0.818105	560	0.993753
GTEx_Skin_Sun_Exposed_Lower_leg_A375_edoxudine_1.11um_24h	0.0384858	0.818336	560	0.993753
GTEx_Skin_Sun_Exposed_Lower_leg_A375_phenazone_0.37um_24h	0.0385014	0.818433	560	0.993753
GTEx_Skin_Sun_Exposed_Lower_leg_A375_diazoxide_0.12um_24h	0.0385066	0.818466	560	0.993753
GTEx_Skin_Sun_Exposed_Lower_leg_A375_mercaptopurine_10.0um_24h	0.0384129	0.817881	560	0.993753
GTEx_Uterus_HELA_timolol_10.0um_24h	0.0866403	0.81815	112	0.993753
GTEx_Uterus_HELA_BMS.299897_10.0um_24h	0.086602	0.818044	112	0.993753
GTEx_Uterus_HELA_dexamethasone_10.0um_24h	0.0867898	0.818565	112	0.993753
GTEx_Uterus_HELA_raloxifene_0.04um_24h	0.0865956	0.818026	112	0.993753
GTEx_Uterus_HELA_linezolid_0.04um_24h	0.0865849	0.817996	112	0.993753
GTEx_Uterus_HELA_miconazole_10.0um_24h	0.0866403	0.81815	112	0.993753
GTEx_Uterus_HELA_ENMD.2076_10.0um_24h	0.0867344	0.818412	112	0.993753
GTEx_Uterus_HELA_digoxin_10.0um_24h	0.0865847	0.817996	112	0.993753
GTEx_Brain_Cerebellar_Hemisphere_NPC.TAK_HG.9.91.01_1.11um_24h	0.0569128	0.818708	258	0.993756
GTEx_Colon_Sigmoid_HT29_acarbose_10É M_6h	0.0536549	0.818699	290	0.993756
GTEx_Pancreas_YAPC_MG.132_20.0um_24h.321	0.0508226	0.818705	323	0.993756
GTEx_Prostate_VCAP_BRD.K88881681_5É M_24h	0.0789712	0.818708	135	0.993756
GTEx_Skin_Not_Sun_Exposed_Suprapubic_A375_enzastaurin_3.33um_24h.1	0.0429689	0.818696	451	0.993756
GTEx_Breast_Mammary_Tissue_MCF7_5.methoxytryptamine_10É M_24h.1	0.0534777	0.818736	292	0.993772
GTEx_Breast_Mammary_Tissue_MCF7_BRD.K62291994_10É M_24h	0.05348	0.818746	292	0.993772
GTEx_Brain_Cerebellum_NEU_BRD.K19653414_10É M_6h	0.0482011	0.818753	359	0.993772
GTEx_Brain_Frontal_Cortex_BA9_NEU_BRD.K88710727_10É M_24h	0.0702725	0.818749	170	0.993772
GTEx_Brain_Hippocampus_NEU_tozasertib_10É M_24h	0.0818029	0.81875	126	0.993772
GTEx_Brain_Frontal_Cortex_BA9_NPC_moexipril_10É M_24h	0.0702786	0.81877	170	0.993772
GTEx_Brain_Hippocampus_NPC_LY.456236_10É M_6h.1	0.0818089	0.818768	126	0.993772
GTEx_Brain_Cerebellum_NPC_bms.906024_0.5um_6h.2	0.048207	0.818783	359	0.993772
GTEx_Brain_Putamen_basal_ganglia_NPC.TAK_epz.5676_10.0um_6h	0.0727	0.818769	159	0.993772
GTEx_Small_Intestine_Terminal_Ileum_CL34_isoliquiritigenin_10É M_6h	0.0743829	0.818785	152	0.993772
GTEx_Colon_Transverse_HT29_ipratropium_3.33um_24h	0.0527634	0.818775	300	0.993772
GTEx_Whole_Blood_SKM1_troglitazone_10É M_6h	0.0448632	0.818728	414	0.993772
GTEx_Spleen_THP1_AC.55649_10É M_6h	0.0568076	0.818732	259	0.993772
GTEx_Lung_A549_BRD.K85398522_5É M_24h	0.0420566	0.818777	471	0.993772
GTEx_Ovary_COV644_RHO.kinase.inhibitor.III.rockout._10É M_6h	0.075124	0.818739	149	0.993772
GTEx_Pancreas_YAPC_hesperidin_1.11um_24h	0.0508336	0.818757	323	0.993772
GTEx_Prostate_PC3_norgestimate_10É M_6h.1	0.0789932	0.818775	135	0.993772
GTEx_Prostate_PC3_betrixaban_3.33um_24h	0.0789932	0.818775	135	0.993772
GTEx_Prostate_VCAP_BRD.K99615821_5É M_24h	0.0789908	0.818768	135	0.993772
GTEx_Skin_Sun_Exposed_Lower_leg_A375_geldanamycin_0.12É M_24h	0.038558	0.818786	560	0.993772
GTEx_Prostate_PC3_meisoindigo_0.12um_24h	0.0789981	0.81879	135	0.993773
GTEx_Brain_Cerebellar_Hemisphere_NEU_BRD.K96043519_10É M_24h	0.0569336	0.818796	258	0.993777
GTEx_Breast_Mammary_Tissue_MCF7_K784.3187_10É M_24h	0.0534924	0.818802	292	0.99378
GTEx_Colon_Transverse_HT29_CI.976_0.37um_24h	0.0527705	0.818808	300	0.993783
GTEx_Breast_Mammary_Tissue_HS578T_MK.2206_100nM_24h	0.0535202	0.818927	292	0.993789
GTEx_Breast_Mammary_Tissue_MCF10A_HMN.214_1É M_24h	0.0535154	0.818906	292	0.993789
GTEx_Breast_Mammary_Tissue_MCF7_buflomedil_10É M_24h.1	0.0534974	0.818825	292	0.993789
GTEx_Breast_Mammary_Tissue_MCF7_BRD.K13012097_5É M_24h	0.0535155	0.818906	292	0.993789
GTEx_Breast_Mammary_Tissue_MCF7_imatinib_10É M_24h.3	0.0535123	0.818892	292	0.993789
GTEx_Breast_Mammary_Tissue_MCF7_BRD.K11533227_0.37É M_24h	0.0535085	0.818875	292	0.993789
GTEx_Breast_Mammary_Tissue_MCF7_melatonin_10É M_6h.1	0.0535096	0.81888	292	0.993789
GTEx_Breast_Mammary_Tissue_MCF7_PF.04691502_10.0um_24h	0.0535165	0.81891	292	0.993789
GTEx_Breast_Mammary_Tissue_MCF7_meclofenamic.acid_3.33um_24h	0.0535161	0.818909	292	0.993789
GTEx_Brain_Frontal_Cortex_BA9_MNEU.E_WZ.7043_0.37um_24h	0.070325	0.818929	170	0.993789
GTEx_Brain_Cerebellar_Hemisphere_NEU_BRD.A52647795_10É M_6h	0.0569463	0.81885	258	0.993789
GTEx_Brain_Cerebellum_NEU_BRD.K21037590_10É M_24h	0.0482233	0.818864	359	0.993789
GTEx_Brain_Caudate_basal_ganglia_NEU_ZM.447439_10.0um_24h	0.063971	0.818921	205	0.993789
GTEx_Brain_Frontal_Cortex_BA9_NPC_BRD.K99636700_10É M_24h	0.0702981	0.818837	170	0.993789
GTEx_Brain_Hypothalamus_NPC_BRD.K32896438_10É M_24h	0.0842579	0.818869	119	0.993789
GTEx_Brain_Nucleus_accumbens_basal_ganglia_NPC_BRD.K33761091_10É M_24h	0.0686895	0.818866	178	0.993789
GTEx_Brain_Hypothalamus_NPC_palbociclib_0.5um_6h	0.0842727	0.818912	119	0.993789
GTEx_Brain_Cerebellum_NPC.TAK_mitoxantrone_10.0um_24h.1	0.0482193	0.818844	359	0.993789
GTEx_Small_Intestine_Terminal_Ileum_AGS_phenoxazine_10É M_6h	0.0744051	0.818857	152	0.993789
GTEx_Colon_Transverse_HT29_bortezomib_20.0um_24h.186	0.052783	0.818865	300	0.993789
GTEx_Small_Intestine_Terminal_Ileum_RKO_GW.843682X_10É M_6h	0.0744095	0.818871	152	0.993789
GTEx_Liver_HEPG2_TL.HRAS.61_0.37É M_24h	0.0683185	0.818923	180	0.993789
GTEx_Liver_PHH_DY.131_10É M_24h	0.0683056	0.818878	180	0.993789
GTEx_Lung_A549_BRD.K22433696_5É M_24h	0.0420803	0.818912	471	0.993789
GTEx_Lung_HCC15_PAC.1_10É M_6h	0.0420781	0.818899	471	0.993789
GTEx_Lung_T3M10_wortmannin_10É M_6h	0.0420649	0.818824	471	0.993789
GTEx_Muscle_Skeletal_SKL.C_EX.527_10.0um_24h	0.0408318	0.818884	500	0.993789
GTEx_Prostate_PC3_pyrimethamine_10É M_24h	0.0790225	0.818864	135	0.993789
GTEx_Prostate_PC3_metrizamide_10É M_6h.1	0.0790298	0.818887	135	0.993789
GTEx_Prostate_PC3_zardaverine_0.37um_24h	0.0790395	0.818916	135	0.993789
GTEx_Prostate_PC3_tiagabine_0.04um_24h	0.0790191	0.818854	135	0.993789
GTEx_Prostate_VCAP_SA.242443_5É M_6h	0.0790395	0.818916	135	0.993789
GTEx_Prostate_VCAP_BRD.K05657439_5É M_24h	0.079036	0.818906	135	0.993789
GTEx_Skin_Sun_Exposed_Lower_leg_A375_AF.DX.116_10É M_6h	0.0385736	0.818883	560	0.993789
GTEx_Skin_Sun_Exposed_Lower_leg_A375_refametinib_1.11um_24h	0.0385769	0.818904	560	0.993789
GTEx_Uterus_HELA_YM.976_0.12um_24h	0.0869051	0.818885	112	0.993789
GTEx_Brain_Cerebellar_Hemisphere_NEU_SA.424763_10É M_24h	0.0569685	0.818944	258	0.993789
GTEx_Brain_Cerebellar_Hemisphere_NEU_chloroquine_10É M_24h	0.0569772	0.818981	258	0.993789
GTEx_Brain_Anterior_cingulate_cortex_BA24_NEU_bosutinib_1.11um_24h	0.0751857	0.818936	149	0.993789
GTEx_Brain_Caudate_basal_ganglia_NPC_immepip_10É M_24h	0.0639783	0.818948	205	0.993789
GTEx_Brain_Cerebellum_NPC_amiodarone_10É M_24h.1	0.0482436	0.818965	359	0.993789
GTEx_Brain_Putamen_basal_ganglia_NPC_BRD.K87432599_10É M_24h	0.0727605	0.818969	159	0.993789
GTEx_Brain_Cortex_NPC.CAS9_SYK.inhibitor_1.11um_24h	0.0603658	0.818941	230	0.993789
GTEx_Colon_Transverse_HT29_SDM.25N_10É M_24h	0.0528058	0.818969	300	0.993789
GTEx_Small_Intestine_Terminal_Ileum_HT29_BRD.K54930318_5É M_24h	0.0744428	0.818979	152	0.993789
GTEx_Lung_A549_BRD.K53740625_5É M_24h	0.0420923	0.81898	471	0.993789
GTEx_Lung_H1299_piperlongumine_10É M_6h	0.0420919	0.818978	471	0.993789
GTEx_Prostate_PC3_BRD.K72883421_10É M_24h	0.0790517	0.818954	135	0.993789
GTEx_Prostate_PC3_masitinib_0.04um_24h.1	0.0790542	0.818961	135	0.993789
GTEx_Prostate_VCAP_SA.1459008_5É M_6h	0.0790543	0.818961	135	0.993789
GTEx_Skin_Sun_Exposed_Lower_leg_A375_BRD.K15377376_5É M_24h	0.0385838	0.818947	560	0.993789
GTEx_Skin_Not_Sun_Exposed_Suprapubic_A375_indinavir_1.11um_24h	0.0430184	0.818973	451	0.993789
GTEx_Adipose_Visceral_Omentum_ASC_BRD.K78844995_10É M_24h	0.0471681	0.819138	376	0.99379
GTEx_Adipose_Subcutaneous_ASC_XMD.885_0.04um_24h	0.0408616	0.81906	500	0.99379
GTEx_Breast_Mammary_Tissue_HME1_fostamatinib_0.04um_24h	0.0535566	0.819091	292	0.99379
GTEx_Breast_Mammary_Tissue_HS578T_PI.103_10.0um_24h	0.0535512	0.819066	292	0.99379
GTEx_Breast_Mammary_Tissue_MCF10A_GSK.461364_100nM_24h	0.0535607	0.819109	292	0.99379
GTEx_Breast_Mammary_Tissue_MCF7_tanespimycin_1É M_24h	0.0535616	0.819113	292	0.99379
GTEx_Breast_Mammary_Tissue_MCF7_geldanamycin_10É M_24h.1	0.0535456	0.819041	292	0.99379
GTEx_Breast_Mammary_Tissue_MCF7_BRD.K19288011_5É M_24h	0.0535671	0.819138	292	0.99379
GTEx_Breast_Mammary_Tissue_MCF7_BRD.K17712828_5É M_24h	0.0535508	0.819065	292	0.99379
GTEx_Breast_Mammary_Tissue_MCF7_NVP.BEZ235_1nM_24h	0.0535416	0.819023	292	0.99379
GTEx_Breast_Mammary_Tissue_MCF7_EMD.1214063_1.11um_24h	0.0535678	0.819141	292	0.99379
GTEx_Breast_Mammary_Tissue_SKBR3_radicicol_3.33um_24h.1	0.0535348	0.818993	292	0.99379
GTEx_Brain_Frontal_Cortex_BA9_NEU_SB.239063_10É M_24h.1	0.0703616	0.819054	170	0.99379
GTEx_Brain_Hippocampus_NEU_JW55_0.04um_24h	0.0819215	0.819099	126	0.99379
GTEx_Brain_Hypothalamus_NEU_iniparib_0.04um_24h	0.084331	0.819078	119	0.99379
GTEx_Brain_Nucleus_accumbens_basal_ganglia_NEU_SGX523_0.04um_24h	0.0687682	0.819142	178	0.99379
GTEx_Brain_Cerebellum_NPC_SJB.AF.2_10É M_24h	0.0482714	0.819104	359	0.99379
GTEx_Brain_Cerebellum_NPC_dexamethasone_10É M_24h	0.0482679	0.819086	359	0.99379
GTEx_Brain_Frontal_Cortex_BA9_NPC_BRD.K81527737_10É M_24h	0.0703745	0.819098	170	0.99379
GTEx_Brain_Hypothalamus_NPC_BRD.K48204702_10É M_24h	0.0843291	0.819073	119	0.99379
GTEx_Brain_Frontal_Cortex_BA9_NPC_BIX.01294_0.37um_24h	0.0703587	0.819044	170	0.99379
GTEx_Brain_Frontal_Cortex_BA9_NPC_alpelisib_0.25um_6h.1	0.070381	0.81912	170	0.99379
GTEx_Brain_Cerebellum_NPC.CAS9_MLN.8054_0.37um_24h	0.0482537	0.819015	359	0.99379
GTEx_Brain_Caudate_basal_ganglia_NPC.TAK_ibrutinib_0.12um_24h	0.0639961	0.819015	205	0.99379
GTEx_Small_Intestine_Terminal_Ileum_HT29_BRD.K91047982_10É M_6h	0.074465	0.819051	152	0.99379
GTEx_Small_Intestine_Terminal_Ileum_HT29_BRD.K01777999_5É M_24h	0.0744641	0.819048	152	0.99379
GTEx_Colon_Transverse_HT29_GSK.J4_0.12um_24h	0.0528251	0.819056	300	0.99379
GTEx_Small_Intestine_Terminal_Ileum_HT29_pemirolast_0.04um_24h	0.0744727	0.819076	152	0.99379
GTEx_Small_Intestine_Terminal_Ileum_HT29_NMS.1286937_0.04um_24h	0.0744923	0.819139	152	0.99379
GTEx_Small_Intestine_Terminal_Ileum_HT29_mericitabine_0.12um_24h	0.0744683	0.819062	152	0.99379
GTEx_Small_Intestine_Terminal_Ileum_SNUC4_BRD.K89692698_100É M_6h	0.0744582	0.819029	152	0.99379
GTEx_Colon_Transverse_SW948_4.iodo.6.phenylpyrimidine_40É M_6h	0.0528203	0.819034	300	0.99379
GTEx_Cells_EBV-transformed_lymphocytes_CD34_AZD.4547_10.0um_24h	0.0739947	0.819121	154	0.99379
GTEx_Whole_Blood_NOMO1_BG.STK33.03_10É M_24h	0.0449253	0.819061	414	0.99379
GTEx_Whole_Blood_SKM1_NU.1025_10É M_6h	0.0449173	0.819018	414	0.99379
GTEx_Liver_HEPG2_PIK.93_1.11um_24h	0.0683787	0.819135	180	0.99379
GTEx_Liver_HEPG2_doramapimod_3.33um_24h	0.0683731	0.819115	180	0.99379
GTEx_Lung_A549_CD.437_10É M_24h	0.0421077	0.819068	471	0.99379
GTEx_Lung_A549_BRD.K36596997_5É M_24h	0.0421177	0.819125	471	0.99379
GTEx_Muscle_Skeletal_SKB_BRD.K42091312_10É M_24h	0.0408492	0.818987	500	0.99379
GTEx_Muscle_Skeletal_SKL_MLN.0128_3.33um_24h	0.0408511	0.818998	500	0.99379
GTEx_Ovary_RMUGS_TG.101348_10É M_6h	0.0752373	0.819102	149	0.99379
GTEx_Prostate_PC3_BRD.K49441594_10É M_24h	0.0791127	0.819139	135	0.99379
GTEx_Prostate_PC3_dienestrol_0.12É M_24h	0.0791104	0.819132	135	0.99379
GTEx_Prostate_PC3_KW.2478_3.33um_24h	0.0791005	0.819102	135	0.99379
GTEx_Prostate_VCAP_hydrocortisone.valerate_10É M_24h	0.0791005	0.819102	135	0.99379
GTEx_Skin_Not_Sun_Exposed_Suprapubic_A375_chromanol_10É M_24h	0.0430258	0.819014	451	0.99379
GTEx_Skin_Sun_Exposed_Lower_leg_A375_BRD.K31770065_5É M_24h	0.0386069	0.819091	560	0.99379
GTEx_Skin_Not_Sun_Exposed_Suprapubic_A375_testosterone_0.12um_24h	0.0430451	0.819122	451	0.99379
GTEx_Uterus_JHUEM2_PAC.1_10É M_6h	0.086982	0.819098	112	0.99379
GTEx_Whole_Blood_PL21_CHEMBL.374350_10É M_6h	0.0449412	0.819146	414	0.993791
GTEx_Brain_Hypothalamus_NEU_BRD.K50277523_10É M_24h	0.0843561	0.81915	119	0.993792
GTEx_Prostate_PC3_gabazine_10É M_24h.1	0.0791176	0.819154	135	0.993793
GTEx_Uterus_HELA_torcetrapib_1.11um_24h	0.0870033	0.819157	112	0.993793
GTEx_Prostate_VCAP_BRD.K80253007_5É M_6h	0.07912	0.819161	135	0.993794
GTEx_Breast_Mammary_Tissue_HS578T_AKT.inhibitor.1.2_100nM_6h	0.053577	0.819182	292	0.993794
GTEx_Breast_Mammary_Tissue_MCF7_BRD.K46092809_5É M_24h	0.0536036	0.819302	292	0.993794
GTEx_Breast_Mammary_Tissue_MCF7_pralatrexate_10.0um_24h	0.0536023	0.819296	292	0.993794
GTEx_Brain_Anterior_cingulate_cortex_BA24_NEU_BRD.K42823101_10É M_24h	0.0752764	0.819227	149	0.993794
GTEx_Brain_Hypothalamus_NEU_dinorcitalopram.oxalate_10É M_6h	0.0843789	0.819215	119	0.993794
GTEx_Brain_Putamen_basal_ganglia_NEU_BRD.K74711637_10É M_24h	0.0728702	0.819332	159	0.993794
GTEx_Brain_Anterior_cingulate_cortex_BA24_NEU_KIN001.055_3.33um_24h	0.0753072	0.819325	149	0.993794
GTEx_Brain_Cerebellar_Hemisphere_NEU_SB.239063_0.12um_24h	0.0570504	0.819289	258	0.993794
GTEx_Brain_Cerebellum_NEU_SB.239063_3.33um_24h	0.048298	0.819236	359	0.993794
GTEx_Brain_Cerebellar_Hemisphere_NPC_triciribine_10É M_24h	0.057041	0.819249	258	0.993794
GTEx_Brain_Cerebellum_NPC_NK26.I.41.1_10É M_24h	0.0483016	0.819254	359	0.993794
GTEx_Brain_Cortex_NPC_BRD.K27803479_10É M_6h	0.0604304	0.819198	230	0.993794
GTEx_Brain_Nucleus_accumbens_basal_ganglia_NPC_nimesulide_10É M_24h	0.0687959	0.819238	178	0.993794
GTEx_Brain_Cerebellum_NPC_I.BET.151_10.0um_24h	0.0482954	0.819223	359	0.993794
GTEx_Brain_Putamen_basal_ganglia_NPC_XMD.885_0.04um_24h	0.0728554	0.819283	159	0.993794
GTEx_Brain_Putamen_basal_ganglia_NPC_everolimus_3.33um_24h	0.0728627	0.819307	159	0.993794
GTEx_Brain_Hippocampus_NPC.TAK_pazopanib_10.0um_24h	0.0819996	0.819328	126	0.993794
GTEx_Brain_Hippocampus_NPC.TAK_aurora.a.inhibitor.i_0.04um_24h	0.0819499	0.819182	126	0.993794
GTEx_Colon_Transverse_AGS_PJ.34_10É M_6h	0.0528548	0.819192	300	0.993794
GTEx_Colon_Transverse_HT29_cilostazol_10É M_6h	0.0528577	0.819205	300	0.993794
GTEx_Colon_Transverse_HT29_BRD.K04687955_5É M_24h	0.0528749	0.819283	300	0.993794
GTEx_Small_Intestine_Terminal_Ileum_HT29_BRD.K88672507_5É M_24h	0.0745076	0.819189	152	0.993794
GTEx_Colon_Transverse_HT29_OSI.930_3.33um_24h	0.0528723	0.819271	300	0.993794
GTEx_Small_Intestine_Terminal_Ileum_HT29_mannitol.D_3.33um_24h	0.0745093	0.819194	152	0.993794
GTEx_Small_Intestine_Terminal_Ileum_SNUC4_vorinostat_10É M_6h	0.0745197	0.819228	152	0.993794
GTEx_Cells_EBV-transformed_lymphocytes_JURKAT_amuvatinib_10.0um_24h	0.0740539	0.819313	154	0.993794
GTEx_Spleen_JURKAT_AT7867_10.0um_24h	0.0569281	0.819242	259	0.993794
GTEx_Liver_PHH_BRD.K09661167_10É M_24h	0.0684307	0.819318	180	0.993794
GTEx_Lung_A549_BRD.K71427192_10É M_24h	0.0421516	0.819319	471	0.993794
GTEx_Cells_Transformed_fibroblasts_SKB_tenofovir_10É M_24h	0.040943	0.819296	499	0.993794
GTEx_Muscle_Skeletal_SKL.C_BMS.509744_10.0um_24h	0.0408798	0.819166	500	0.993794
GTEx_Pancreas_YAPC_edoxaban_0.12um_24h	0.0509535	0.819323	323	0.993794
GTEx_Pancreas_YAPC_fdcyd_0.04um_24h	0.0509512	0.819313	323	0.993794
GTEx_Pancreas_YAPC_nafamostat_0.37um_24h	0.0509391	0.819255	323	0.993794
GTEx_Prostate_PC3_hydroxytacrine.maleate..r.s._10É M_6h.1	0.0791737	0.819325	135	0.993794
GTEx_Prostate_PC3_BRD.K51951665_5É M_24h	0.0791469	0.819243	135	0.993794
GTEx_Prostate_VCAP_cinalukast_10É M_6h	0.0791348	0.819206	135	0.993794
GTEx_Prostate_VCAP_BRD.K80574047_5É M_6h	0.0791347	0.819206	135	0.993794
GTEx_Prostate_VCAP_BRD.K31697605_5É M_24h	0.079142	0.819228	135	0.993794
GTEx_Skin_Not_Sun_Exposed_Suprapubic_A375_BRD.K99737413_10É M_24h	0.0430719	0.819271	451	0.993794
GTEx_Skin_Not_Sun_Exposed_Suprapubic_A375_AS.601245_10É M_6h	0.0430722	0.819273	451	0.993794
GTEx_Skin_Not_Sun_Exposed_Suprapubic_A375_AY.9944_10É M_6h	0.0430783	0.819307	451	0.993794
GTEx_Skin_Not_Sun_Exposed_Suprapubic_A375_BRD.K76636716_5É M_24h	0.0430584	0.819196	451	0.993794
GTEx_Skin_Not_Sun_Exposed_Suprapubic_A375_BRD.K41954709_5É M_24h	0.0430738	0.819282	451	0.993794
GTEx_Skin_Sun_Exposed_Lower_leg_A375_BRD.K06833365_5É M_24h	0.0386439	0.819321	560	0.993794
GTEx_Skin_Sun_Exposed_Lower_leg_A375_BRD.K40471863_10É M_24h	0.0386457	0.819332	560	0.993794
GTEx_Skin_Not_Sun_Exposed_Suprapubic_A375_geldanamycin_2.0um_6h.1	0.0430802	0.819318	451	0.993794
GTEx_Skin_Not_Sun_Exposed_Suprapubic_A375_rasagiline_0.04um_24h	0.0430816	0.819325	451	0.993794
GTEx_Skin_Not_Sun_Exposed_Suprapubic_A375_bifonazole_1.11um_24h	0.0430652	0.819234	451	0.993794
GTEx_Skin_Sun_Exposed_Lower_leg_A375_MLN.0128_3.33um_24h	0.0386387	0.819288	560	0.993794
GTEx_Uterus_HELA_medrysone_3.33um_24h	0.0870355	0.819247	112	0.993794
GTEx_Uterus_HELA_gatifloxacin_1.11um_24h	0.0870078	0.81917	112	0.993794
GTEx_Uterus_HELA_telmisartan_0.37um_24h	0.0870631	0.819323	112	0.993794
GTEx_Skin_Not_Sun_Exposed_Suprapubic_A375_BRD.K77314783_5É M_24h	0.0430863	0.819352	451	0.993814
GTEx_Breast_Mammary_Tissue_MCF7_flutamide_10nM_24h.1	0.0536165	0.819359	292	0.99382
GTEx_Lung_DV90_nimodipine_10É M_6h	0.0421595	0.819364	471	0.993821
GTEx_Breast_Mammary_Tissue_MCF7_medrysone_10É M_6h.3	0.0536278	0.81941	292	0.993833
GTEx_Brain_Cerebellum_NEU_danoprevir_10É M_24h	0.0483327	0.819408	359	0.993833
GTEx_Brain_Cerebellum_NEU_sirolimus_10É M_24h.1	0.0483322	0.819406	359	0.993833
GTEx_Brain_Hypothalamus_NEU_CGK.733_0.04um_24h	0.0844502	0.819418	119	0.993833
GTEx_Brain_Anterior_cingulate_cortex_BA24_NPC_BRD.K54051742_10É M_24h	0.0753363	0.819418	149	0.993833
GTEx_Brain_Cortex_NPC_MW.STK33.4A_10É M_24h	0.0604852	0.819416	230	0.993833
GTEx_Brain_Cerebellum_NPC.TAK_JQ1...._1.0um_6h	0.0483304	0.819397	359	0.993833
GTEx_Brain_Cortex_NPC.TAK_ACY.1215_10.0um_24h	0.0604815	0.819401	230	0.993833
GTEx_Small_Intestine_Terminal_Ileum_HT29_BRD.K40963620_10É M_24h	0.0745777	0.819415	152	0.993833
GTEx_Colon_Transverse_HT29_AMD.11070_10.0um_24h	0.0529007	0.8194	300	0.993833
GTEx_Small_Intestine_Terminal_Ileum_HT29_inositol_1.11um_24h	0.0745786	0.819418	152	0.993833
GTEx_Prostate_VCAP_BRD.K51031805_5É M_6h	0.0791908	0.819377	135	0.993833
GTEx_Skin_Sun_Exposed_Lower_leg_A375_BRD.K31290914_10É M_24h	0.0386548	0.819388	560	0.993833
GTEx_Uterus_HELA_CI.976_10.0um_24h	0.087093	0.819406	112	0.993833
GTEx_Small_Intestine_Terminal_Ileum_HT29_pralatrexate_3.33um_24h	0.0745811	0.819426	152	0.993838
GTEx_Breast_Mammary_Tissue_MCF7_alverine_10É M_6h	0.0536355	0.819445	292	0.993841
GTEx_Brain_Frontal_Cortex_BA9_NEU_raltegravir_10É M_24h	0.070479	0.819455	170	0.993841
GTEx_Brain_Hippocampus_NEU_BRD.K50388960_10É M_24h	0.0820429	0.819455	126	0.993841
GTEx_Brain_Putamen_basal_ganglia_NEU_BRD.K73155123_10É M_24h	0.0729128	0.819473	159	0.993841
GTEx_Brain_Hippocampus_NPC_GW.4064_10É M_24h.1	0.08204	0.819447	126	0.993841
GTEx_Brain_Hypothalamus_NPC_thioperamide_10É M_24h.2	0.0844715	0.819479	119	0.993841
GTEx_Colon_Transverse_HT29_clofoctol_10.0um_24h	0.0529127	0.819455	300	0.993841
GTEx_Small_Intestine_Terminal_Ileum_HT29_ketotifen_0.04um_24h	0.0745982	0.819481	152	0.993841
GTEx_Colon_Transverse_SNUC4_sirolimus_10É M_6h.1	0.0529153	0.819466	300	0.993841
GTEx_Spleen_CD34_OSI.930_10.0um_24h	0.0569868	0.81949	259	0.993841
GTEx_Spleen_SKM1_triacsin.c_10É M_6h	0.0569812	0.819466	259	0.993841
GTEx_Whole_Blood_U937_troglitazone_10É M_6h	0.0449969	0.819443	414	0.993841
GTEx_Liver_HEPG2_doxorubicin_0.12É M_24h	0.068478	0.819484	180	0.993841
GTEx_Pancreas_YAPC_methylnaltrexone_10.0um_24h	0.0509776	0.819437	323	0.993841
GTEx_Prostate_VCAP_BRD.K20820984_5É M_24h	0.0792103	0.819436	135	0.993841
GTEx_Prostate_VCAP_BRD.K05647501_5É M_6h	0.0792273	0.819488	135	0.993841
GTEx_Skin_Not_Sun_Exposed_Suprapubic_A375_BRD.K80193146_5É M_24h	0.0431096	0.819482	451	0.993841
GTEx_Skin_Sun_Exposed_Lower_leg_A375_CGK.733_0.12um_24h	0.0386665	0.819461	560	0.993841
GTEx_Uterus_HELA_moracizine_10.0um_24h	0.087121	0.819483	112	0.993841
GTEx_Brain_Hypothalamus_NPC_YM.298198_10É M_24h.1	0.0844787	0.8195	119	0.993846
GTEx_Prostate_PC3_clorsulon_10É M_24h	0.0792311	0.819499	135	0.993846
GTEx_Breast_Mammary_Tissue_BT20_celastrol_1.11um_3h	0.0536681	0.819591	292	0.993846
GTEx_Breast_Mammary_Tissue_HS578T_veliparib_1É M_6h	0.0536788	0.819639	292	0.993846
GTEx_Breast_Mammary_Tissue_MCF7_benzthiazide_10É M_6h	0.0536794	0.819641	292	0.993846
GTEx_Breast_Mammary_Tissue_MCF7_vorinostat_10.0um_24h.2	0.0536576	0.819544	292	0.993846
GTEx_Brain_Anterior_cingulate_cortex_BA24_NEU_BRD.K46171503_10É M_24h	0.0754034	0.819633	149	0.993846
GTEx_Brain_Cortex_NEU_BRD.K05778745_10É M_24h	0.0605409	0.819637	230	0.993846
GTEx_Brain_Cortex_NEU_BRD.A82323890_10É M_6h	0.0605414	0.819639	230	0.993846
GTEx_Brain_Hippocampus_NEU_epigallocatechin.gallate...._10É M_24h.1	0.0820999	0.819623	126	0.993846
GTEx_Brain_Nucleus_accumbens_basal_ganglia_NEU_GR.46611_10É M_24h	0.0688784	0.819527	178	0.993846
GTEx_Brain_Anterior_cingulate_cortex_BA24_NPC_lonidamine_10É M_24h	0.0753934	0.819601	149	0.993846
GTEx_Brain_Frontal_Cortex_BA9_NPC_BRD.K33761091_10É M_24h	0.0705204	0.819596	170	0.993846
GTEx_Brain_Hippocampus_NPC_BRD.K28308851_10É M_6h	0.0820879	0.819588	126	0.993846
GTEx_Brain_Putamen_basal_ganglia_NPC_BRD.A52647795_10É M_24h	0.0729479	0.819588	159	0.993846
GTEx_Brain_Caudate_basal_ganglia_NPC.TAK_KIN001.269_10.0um_24h	0.0641532	0.819604	205	0.993846
GTEx_Brain_Frontal_Cortex_BA9_NPC.TAK_NVP.BGJ398_0.04um_24h	0.0705289	0.819626	170	0.993846
GTEx_Colon_Transverse_HT29_BRD.K35101110_5É M_24h	0.0529442	0.819598	300	0.993846
GTEx_Small_Intestine_Terminal_Ileum_HT29_fluticasone.propionate_10É M_6h	0.0746077	0.819512	152	0.993846
GTEx_Colon_Sigmoid_HT29_diphenylpyraline_0.37um_24h	0.0538518	0.81958	290	0.993846
GTEx_Colon_Transverse_HT29_olprinone_3.33um_24h	0.0529556	0.81965	300	0.993846
GTEx_Colon_Transverse_HT29_amoxapine_0.12um_24h	0.052953	0.819638	300	0.993846
GTEx_Colon_Transverse_HT29_MG.132_20.0um_24h.190	0.0529515	0.819631	300	0.993846
GTEx_Small_Intestine_Terminal_Ileum_SW480_GW.405833_40É M_6h	0.0746255	0.819569	152	0.993846
GTEx_Small_Intestine_Terminal_Ileum_SW480_CD.1530_40É M_6h	0.074617	0.819542	152	0.993846
GTEx_Cells_EBV-transformed_lymphocytes_CD34_PF.03758309_3.33um_24h	0.0741197	0.819527	154	0.993846
GTEx_Spleen_JURKAT_quizartinib_1.11um_24h	0.0569979	0.819537	259	0.993846
GTEx_Lung_A549_BRD.K54885483_5É M_24h	0.0421945	0.819563	471	0.993846
GTEx_Lung_HCC515_spironolactone_10É M_24h	0.042192	0.819549	471	0.993846
GTEx_Lung_HCC515_KU.C103670_10É M_6h	0.04221	0.819651	471	0.993846
GTEx_Lung_NCIH1694_erastin_5É M_6h	0.0421996	0.819592	471	0.993846
GTEx_Lung_NCIH1836_Ro.28.1675_100É M_6h	0.042209	0.819646	471	0.993846
GTEx_Cells_Transformed_fibroblasts_A673_methylene.blue_10É M_6h	0.0409954	0.819604	499	0.993846
GTEx_Cells_Transformed_fibroblasts_SKB_primidone_10É M_24h	0.0409842	0.819538	499	0.993846
GTEx_Pancreas_YAPC_roflumilast_1.11um_24h	0.0509991	0.819538	323	0.993846
GTEx_Pancreas_YAPC_ketanserin_3.33um_24h	0.0510118	0.819598	323	0.993846
GTEx_Pancreas_YAPC_indapamide_3.33um_24h	0.0510161	0.819619	323	0.993846
GTEx_Prostate_PC3_BRD.A30455275_10É M_24h	0.0792468	0.819547	135	0.993846
GTEx_Prostate_PC3_BRD.K82276852_5É M_24h	0.0792726	0.819625	135	0.993846
GTEx_Prostate_PC3_BRD.K76836103_5É M_24h	0.0792347	0.81951	135	0.993846
GTEx_Prostate_PC3_clofarabine_3.33um_24h	0.0792371	0.819518	135	0.993846
GTEx_Prostate_VCAP_BRD.K35290760_5É M_6h	0.0792409	0.819529	135	0.993846
GTEx_Prostate_VCAP_BRD.K43550773_10É M_6h	0.079259	0.819584	135	0.993846
GTEx_Skin_Not_Sun_Exposed_Suprapubic_A375_BRD.K82580504_10É M_6h	0.0431231	0.819557	451	0.993846
GTEx_Skin_Sun_Exposed_Lower_leg_A375_pindolol_10É M_6h.1	0.0386789	0.819538	560	0.993846
GTEx_Skin_Sun_Exposed_Lower_leg_A375_BRD.K75976016_5É M_24h	0.0386835	0.819567	560	0.993846
GTEx_Skin_Not_Sun_Exposed_Suprapubic_A375_cepharanthine_3.33um_24h	0.0431331	0.819613	451	0.993846
GTEx_Skin_Sun_Exposed_Lower_leg_A375_pentoxifylline_10.0um_24h	0.0386835	0.819567	560	0.993846
GTEx_Skin_Sun_Exposed_Lower_leg_SKMEL28_BRD.K28112517_10É M_6h	0.0386971	0.819651	560	0.993846
GTEx_Breast_Mammary_Tissue_MCF7_halcinonide_10É M_6h	0.053684	0.819662	292	0.993846
GTEx_Brain_Frontal_Cortex_BA9_NEU_PF.573228_0.04um_24h	0.0705388	0.819659	170	0.993846
GTEx_Pancreas_YAPC_anagrelide_0.37um_24h	0.0510258	0.819664	323	0.993846
GTEx_Skin_Sun_Exposed_Lower_leg_A375_azathioprine_0.37um_24h	0.0386989	0.819663	560	0.993846
GTEx_Brain_Nucleus_accumbens_basal_ganglia_NPC_10.hydroxycamptothecin_10É M_24h	0.0689209	0.819675	178	0.993846
GTEx_Prostate_PC3_BRD.K48138407_5É M_24h	0.0792884	0.819674	135	0.993846
GTEx_Skin_Not_Sun_Exposed_Suprapubic_A375_GR.135531_10É M_24h	0.0431445	0.819676	451	0.993846
GTEx_Skin_Sun_Exposed_Lower_leg_A375_CHEMBL.1222381_80É M_6h	0.0387013	0.819677	560	0.993846
GTEx_Prostate_VCAP_BRD.K51662742_5É M_6h	0.0792907	0.819681	135	0.993846
GTEx_Adipose_Visceral_Omentum_ASC_thenoyltrifluoroacetone_10É M_24h	0.0473085	0.819853	376	0.993847
GTEx_Adipose_Subcutaneous_ASC.C_BIX.01294_1.11um_24h	0.0409858	0.819789	500	0.993847
GTEx_Breast_Mammary_Tissue_HME1_JNJ.38877605_1.11um_24h	0.0537271	0.819855	292	0.993847
GTEx_Breast_Mammary_Tissue_HME1_dasatinib_0.04um_24h.3	0.053704	0.819751	292	0.993847
GTEx_Breast_Mammary_Tissue_HS578T_HG.5.88.01_1É M_24h	0.0537285	0.819861	292	0.993847
GTEx_Breast_Mammary_Tissue_MCF7_geldanamycin_1É M_24h.3	0.0536913	0.819695	292	0.993847
GTEx_Breast_Mammary_Tissue_MCF7_resveratrol_0.12um_24h	0.0537171	0.81981	292	0.993847
GTEx_Breast_Mammary_Tissue_MCF7_MG.132_20.0um_24h.206	0.0537151	0.819801	292	0.993847
GTEx_Breast_Mammary_Tissue_MDAMB231_PF.431396_0.12um_3h	0.0537156	0.819803	292	0.993847
GTEx_Breast_Mammary_Tissue_SKBR3_ZSTK.474_3.33um_3h	0.0537262	0.819851	292	0.993847
GTEx_Brain_Cerebellum_NEU_BRD.K15241725_10É M_6h	0.048407	0.819778	359	0.993847
GTEx_Brain_Frontal_Cortex_BA9_NEU_vecuronium_10É M_24h	0.0705663	0.819753	170	0.993847
GTEx_Brain_Nucleus_accumbens_basal_ganglia_NEU_kavain_10É M_24h	0.0689385	0.819737	178	0.993847
GTEx_Brain_Cerebellar_Hemisphere_NEU_rigosertib_0.04um_24h	0.0571654	0.819773	258	0.993847
GTEx_Brain_Nucleus_accumbens_basal_ganglia_NEU_olaparib_0.37um_24h	0.0689614	0.819817	178	0.993847
GTEx_Brain_Nucleus_accumbens_basal_ganglia_NEU_AZD.7762_1.11um_24h	0.068964	0.819826	178	0.993847
GTEx_Brain_Cerebellar_Hemisphere_NPC_ICI.63197_10É M_24h	0.0571734	0.819807	258	0.993847
GTEx_Brain_Cerebellum_NPC_SA.1457472_10É M_24h	0.0484222	0.819853	359	0.993847
GTEx_Brain_Cortex_NPC_meclizine_10É M_24h	0.0605786	0.819787	230	0.993847
GTEx_Brain_Hippocampus_NPC_BRD.K41889859_10É M_24h	0.0821269	0.819702	126	0.993847
GTEx_Brain_Hypothalamus_NPC_masitinib_10É M_24h	0.0845641	0.819743	119	0.993847
GTEx_Brain_Hypothalamus_NPC_tyrphostin.AG.835_10É M_24h	0.0845855	0.819804	119	0.993847
GTEx_Brain_Putamen_basal_ganglia_NPC_BRD.K31344914_10É M_24h	0.0729806	0.819697	159	0.993847
GTEx_Brain_Cortex_NPC_NVP.BGJ398_0.04um_24h	0.0605587	0.819708	230	0.993847
GTEx_Brain_Hippocampus_NPC.CAS9_pyrazolanthrone_10.0um_24h	0.0821449	0.819755	126	0.993847
GTEx_Colon_Transverse_HT115_BRD.K08451418_10É M_6h	0.0529698	0.819714	300	0.993847
GTEx_Colon_Sigmoid_HT29_BRD.K22935984_5É M_24h	0.0539145	0.81986	290	0.993847
GTEx_Colon_Transverse_HT29_BRD.K02427049_5É M_24h	0.0529991	0.819847	300	0.993847
GTEx_Colon_Sigmoid_HT29_dosulepin_0.37um_24h	0.0539086	0.819834	290	0.993847
GTEx_Colon_Transverse_HT29_LCL.161_0.04um_24h	0.0529816	0.819768	300	0.993847
GTEx_Colon_Transverse_HT29_berberine_0.37um_24h	0.052983	0.819774	300	0.993847
GTEx_Colon_Transverse_HT29_trehalose_3.33um_24h	0.0529991	0.819847	300	0.993847
GTEx_Small_Intestine_Terminal_Ileum_HT29_KI.20227_1.11um_24h	0.0747007	0.819812	152	0.993847
GTEx_Colon_Transverse_LOVO_IKK.2.inhibitor.V_10É M_6h	0.0529901	0.819806	300	0.993847
GTEx_Colon_Transverse_SNUC4_BRD.K68548958_20É M_6h	0.0529982	0.819843	300	0.993847
GTEx_Whole_Blood_NOMO1_ABT.751_10É M_6h	0.0450556	0.819757	414	0.993847
GTEx_Cells_EBV-transformed_lymphocytes_PL21_FK.866_100nM_6h	0.0742141	0.819834	154	0.993847
GTEx_Lung_A549_BRD.K31600199_10É M_6h	0.0422424	0.819836	471	0.993847
GTEx_Lung_A549_BRD.K20032655_10É M_24h.1	0.0422364	0.819802	471	0.993847
GTEx_Lung_HCC515_formestane_10É M_6h	0.0422349	0.819793	471	0.993847
GTEx_Ovary_EFO27_tipifarnib_10É M_6h	0.0754451	0.819766	149	0.993847
GTEx_Pancreas_YAPC_papaverine_0.04um_24h	0.0510484	0.819771	323	0.993847
GTEx_Pancreas_YAPC_trimethobenzamide_0.04um_24h	0.0510552	0.819803	323	0.993847
GTEx_Pancreas_YAPC_GW.842166_0.12um_24h	0.0510551	0.819802	323	0.993847
GTEx_Prostate_PC3_SA.1456443_5É M_24h	0.0793444	0.819844	135	0.993847
GTEx_Prostate_PC3_trimebutine_1.11um_24h	0.0793103	0.81974	135	0.993847
GTEx_Skin_Not_Sun_Exposed_Suprapubic_A375_BRD.K69304050_10É M_6h	0.043167	0.819802	451	0.993847
GTEx_Skin_Not_Sun_Exposed_Suprapubic_A375_BRD.K76665741_5É M_24h	0.0431521	0.819718	451	0.993847
GTEx_Skin_Not_Sun_Exposed_Suprapubic_A375_BRD.K00422823_5É M_24h	0.0431612	0.81977	451	0.993847
GTEx_Skin_Not_Sun_Exposed_Suprapubic_A375_OTS.167_3.33um_24h	0.0431611	0.819769	451	0.993847
GTEx_Skin_Sun_Exposed_Lower_leg_A375_ibuprofen_10.0um_24h	0.0387042	0.819695	560	0.993847
GTEx_Skin_Sun_Exposed_Lower_leg_A375_isoconazole_0.12um_24h	0.0387062	0.819708	560	0.993847
GTEx_Skin_Not_Sun_Exposed_Suprapubic_SKMEL1_BRD.K86682249_10É M_6h	0.0431479	0.819695	451	0.993847
GTEx_Skin_Sun_Exposed_Lower_leg_SKMEL28_verapamil_10É M_6h	0.038719	0.819787	560	0.993847
GTEx_Uterus_HEC108_cucurbitacin.i_10É M_6h	0.0872126	0.819736	112	0.993847
GTEx_Uterus_HELA_ambroxol_10.0um_24h	0.0872514	0.819844	112	0.993847
GTEx_Brain_Cortex_NPC.CAS9_vorinostat_10.0um_24h.2	0.0605981	0.819865	230	0.993847
GTEx_Adipose_Subcutaneous_ASC_BRD.K32111336_10É M_24h	0.0410666	0.820262	500	0.993851
GTEx_Adipose_Subcutaneous_ASC_mycophenolic.acid_10É M_24h	0.0411338	0.820656	500	0.993851
GTEx_Adipose_Visceral_Omentum_ASC_BRD.A84102390_10É M_24h	0.0474406	0.820523	376	0.993851
GTEx_Adipose_Visceral_Omentum_ASC_geranylgeraniol_10É M_24h	0.0474118	0.820377	376	0.993851
GTEx_Adipose_Visceral_Omentum_ASC_GSK.1059615_1.11um_24h.2	0.0473876	0.820254	376	0.993851
GTEx_Adipose_Visceral_Omentum_ASC.C_garcinol_1.11um_24h	0.0473807	0.82022	376	0.993851
GTEx_Breast_Mammary_Tissue_HS578T_celastrol_10.0um_24h	0.0538069	0.820212	292	0.993851
GTEx_Breast_Mammary_Tissue_HS578T_canertinib_0.12um_3h	0.0538389	0.820355	292	0.993851
GTEx_Breast_Mammary_Tissue_MCF7_paracetamol_10É M_6h	0.0539143	0.820692	292	0.993851
GTEx_Breast_Mammary_Tissue_MCF7_BRD.K97233756_5É M_24h	0.0537963	0.820164	292	0.993851
GTEx_Breast_Mammary_Tissue_MCF7_vorinostat_500nM_24h.2	0.0537404	0.819914	292	0.993851
GTEx_Breast_Mammary_Tissue_MCF7_BRD.K46629170_5É M_24h	0.0538063	0.820209	292	0.993851
GTEx_Breast_Mammary_Tissue_MCF7_BRD.K03559171_5É M_24h	0.0537927	0.820148	292	0.993851
GTEx_Breast_Mammary_Tissue_MCF7_BRD.K97626184_5É M_24h	0.053821	0.820275	292	0.993851
GTEx_Breast_Mammary_Tissue_MCF7_BRD.K22389219_5É M_24h	0.0537927	0.820148	292	0.993851
GTEx_Breast_Mammary_Tissue_MCF7_BRD.K99450499_5É M_24h	0.0538909	0.820587	292	0.993851
GTEx_Breast_Mammary_Tissue_MCF7_BRD.K16827616_10É M_24h	0.0538657	0.820475	292	0.993851
GTEx_Breast_Mammary_Tissue_MCF7_SA.1925996_10É M_24h	0.0538186	0.820264	292	0.993851
GTEx_Breast_Mammary_Tissue_MCF7_ingenol_100nM_6h	0.0538645	0.820469	292	0.993851
GTEx_Breast_Mammary_Tissue_MCF7_SA.1457415_3É M_6h	0.0538903	0.820585	292	0.993851
GTEx_Breast_Mammary_Tissue_MCF7_MG.132_20.0um_24h.33	0.0537741	0.820065	292	0.993851
GTEx_Breast_Mammary_Tissue_MCF7_zardaverine_0.04um_24h	0.0538738	0.820511	292	0.993851
GTEx_Breast_Mammary_Tissue_MCF7_lonidamine_0.04um_24h	0.0537674	0.820035	292	0.993851
GTEx_Breast_Mammary_Tissue_MCF7_homoharringtonine_0.37um_24h	0.0538734	0.820509	292	0.993851
GTEx_Breast_Mammary_Tissue_MCF7_mercaptopurine_0.37um_24h	0.053874	0.820512	292	0.993851
GTEx_Breast_Mammary_Tissue_MCF7_RS.127445_1.11um_24h	0.0538362	0.820343	292	0.993851
GTEx_Breast_Mammary_Tissue_MDAMB231_THZ.2.98.01_3.33um_3h	0.0538769	0.820525	292	0.993851
GTEx_Breast_Mammary_Tissue_SKBR3_PIK.93_0.12um_3h	0.0537495	0.819955	292	0.993851
GTEx_Brain_Nucleus_accumbens_basal_ganglia_MNEU.E_pazopanib_0.37um_24h	0.0691278	0.820397	178	0.993851
GTEx_Brain_Anterior_cingulate_cortex_BA24_NEU_ST.4029487_10É M_24h	0.0756827	0.820523	149	0.993851
GTEx_Brain_Anterior_cingulate_cortex_BA24_NEU_BRD.K87730440_10É M_24h	0.0755122	0.81998	149	0.993851
GTEx_Brain_Anterior_cingulate_cortex_BA24_NEU_BRD.K52225919_10É M_24h	0.0755956	0.820246	149	0.993851
GTEx_Brain_Anterior_cingulate_cortex_BA24_NEU_BRD.K92543914_10É M_24h	0.0755875	0.82022	149	0.993851
GTEx_Brain_Caudate_basal_ganglia_NEU_BRD.K07395346_10É M_24h	0.0643575	0.82037	205	0.993851
GTEx_Brain_Caudate_basal_ganglia_NEU_TCPOBOP_10É M_24h	0.0642315	0.819898	205	0.993851
GTEx_Brain_Caudate_basal_ganglia_NEU_tyrphostin.A9_10É M_24h	0.0642552	0.819987	205	0.993851
GTEx_Brain_Caudate_basal_ganglia_NEU_acitretin_10É M_24h	0.0643952	0.820511	205	0.993851
GTEx_Brain_Caudate_basal_ganglia_NEU_tetramethyl.haematoxylone_10É M_24h	0.0644387	0.820674	205	0.993851
GTEx_Brain_Caudate_basal_ganglia_NEU_halcinonide_10É M_24h	0.0642545	0.819984	205	0.993851
GTEx_Brain_Caudate_basal_ganglia_NEU_pregnenolone_10É M_6h.1	0.0644248	0.820621	205	0.993851
GTEx_Brain_Cerebellar_Hemisphere_NEU_BRD.K54051742_10É M_24h	0.0573398	0.820506	258	0.993851
GTEx_Brain_Cerebellar_Hemisphere_NEU_BRD.K41862560_10É M_24h	0.0572538	0.820145	258	0.993851
GTEx_Brain_Cerebellar_Hemisphere_NEU_oxidopamine_10É M_24h.1	0.0571942	0.819895	258	0.993851
GTEx_Brain_Cerebellum_NEU_BRD.A32582647_10É M_24h	0.0485164	0.820321	359	0.993851
GTEx_Brain_Cerebellum_NEU_BRD.K45845523_10É M_24h	0.0484905	0.820192	359	0.993851
GTEx_Brain_Cortex_NEU_ST.4028268_10É M_24h	0.0607206	0.820351	230	0.993851
GTEx_Brain_Cortex_NEU_apicidin_10É M_24h	0.0607591	0.820503	230	0.993851
GTEx_Brain_Cortex_NEU_BRD.A42610307_10É M_24h	0.0607078	0.8203	230	0.993851
GTEx_Brain_Frontal_Cortex_BA9_NEU_VU.0418946.1_10É M_24h	0.0706987	0.820204	170	0.993851
GTEx_Brain_Frontal_Cortex_BA9_NEU_BRD.K16180117_10É M_24h	0.0708197	0.820616	170	0.993851
GTEx_Brain_Frontal_Cortex_BA9_NEU_BRD.K61627029_10É M_24h	0.0706218	0.819942	170	0.993851
GTEx_Brain_Frontal_Cortex_BA9_NEU_BRD.K11088254_10É M_24h	0.070611	0.819905	170	0.993851
GTEx_Brain_Hippocampus_NEU_PLX.4720_10É M_24h.1	0.0824239	0.820572	126	0.993851
GTEx_Brain_Hypothalamus_NEU_BRD.K32896438_10É M_24h	0.0848527	0.820565	119	0.993851
GTEx_Brain_Hypothalamus_NEU_ST.4034902_10É M_24h	0.0847208	0.82019	119	0.993851
GTEx_Brain_Hypothalamus_NEU_BRD.K61175124_10É M_24h	0.0847066	0.820149	119	0.993851
GTEx_Brain_Hypothalamus_NEU_BRD.K09069264_10É M_24h	0.0846959	0.820119	119	0.993851
GTEx_Brain_Nucleus_accumbens_basal_ganglia_NEU_BRD.K71195237_10É M_24h	0.0691327	0.820414	178	0.993851
GTEx_Brain_Nucleus_accumbens_basal_ganglia_NEU_zacopride_10É M_6h	0.0689948	0.819934	178	0.993851
GTEx_Brain_Putamen_basal_ganglia_NEU_BRD.K74949371_10É M_24h	0.0731748	0.820336	159	0.993851
GTEx_Brain_Putamen_basal_ganglia_NEU_BRD.K31829694_10É M_24h	0.0731284	0.820184	159	0.993851
GTEx_Brain_Anterior_cingulate_cortex_BA24_NEU_GSK.461364_0.04um_24h	0.0755122	0.81998	149	0.993851
GTEx_Brain_Anterior_cingulate_cortex_BA24_NEU_KIN001.127_0.37um_24h	0.075485	0.819893	149	0.993851
GTEx_Brain_Cerebellar_Hemisphere_NEU_dasatinib_1.11um_24h.2	0.0572755	0.820236	258	0.993851
GTEx_Brain_Cerebellum_NEU_dasatinib_0.37um_24h.2	0.0484664	0.820073	359	0.993851
GTEx_Brain_Cortex_NEU_MC1568_0.04um_24h	0.0606682	0.820143	230	0.993851
GTEx_Brain_Frontal_Cortex_BA9_NEU_rigosertib_3.33um_24h	0.0708074	0.820575	170	0.993851
GTEx_Brain_Hippocampus_NEU_resveratrol_10.0um_24h	0.0824569	0.820669	126	0.993851
GTEx_Brain_Hypothalamus_NEU_NPK76.II.72.1_0.12um_24h	0.0848098	0.820443	119	0.993851
GTEx_Brain_Hypothalamus_NEU_HMN.214_10.0um_24h	0.0848241	0.820483	119	0.993851
GTEx_Brain_Hypothalamus_NEU_olaparib_0.37um_24h.1	0.0848917	0.820676	119	0.993851
GTEx_Brain_Nucleus_accumbens_basal_ganglia_NEU_FR.180204_10.0um_24h	0.0691848	0.820596	178	0.993851
GTEx_Brain_Anterior_cingulate_cortex_BA24_NPC_BRD.A09984573_10É M_24h	0.0757299	0.820673	149	0.993851
GTEx_Brain_Anterior_cingulate_cortex_BA24_NPC_BRD.A95944315_10É M_24h	0.0757299	0.820673	149	0.993851
GTEx_Brain_Anterior_cingulate_cortex_BA24_NPC_BG.1004_10É M_6h	0.0757208	0.820645	149	0.993851
GTEx_Brain_Anterior_cingulate_cortex_BA24_NPC_Ac.Leu.Leu.Nle.CHO_10É M_24h	0.0756301	0.820356	149	0.993851
GTEx_Brain_Caudate_basal_ganglia_NPC_BRD.K55071917_10É M_24h	0.0643966	0.820516	205	0.993851
GTEx_Brain_Caudate_basal_ganglia_NPC_SB.218795_10É M_24h	0.0643966	0.820516	205	0.993851
GTEx_Brain_Caudate_basal_ganglia_NPC_NVP.BEZ235_10É M_24h	0.0643423	0.820313	205	0.993851
GTEx_Brain_Cerebellar_Hemisphere_NPC_quizartinib_10É M_24h	0.0573541	0.820566	258	0.993851
GTEx_Brain_Cerebellum_NPC_BRD.K16925374_10É M_24h	0.048507	0.820274	359	0.993851
GTEx_Brain_Cerebellum_NPC_AT.SUMO.1_10É M_24h	0.048437	0.819927	359	0.993851
GTEx_Brain_Cerebellum_NPC_skatole_10É M_24h	0.0484321	0.819902	359	0.993851
GTEx_Brain_Cerebellum_NPC_BRD.K18573821_10É M_6h	0.0485243	0.82036	359	0.993851
GTEx_Brain_Cerebellum_NPC_sirtinol_10É M_24h.1	0.0485367	0.820422	359	0.993851
GTEx_Brain_Cortex_NPC_wortmannin_10É M_24h	0.0607616	0.820513	230	0.993851
GTEx_Brain_Cortex_NPC_trichostatin.a_10É M_24h.8	0.0606708	0.820153	230	0.993851
GTEx_Brain_Cortex_NPC_rilmenidine_10É M_24h	0.060693	0.820241	230	0.993851
GTEx_Brain_Cortex_NPC_BG.1016_10É M_24h	0.0607433	0.820441	230	0.993851
GTEx_Brain_Frontal_Cortex_BA9_NPC_BRD.K92489476_10É M_24h	0.0707189	0.820273	170	0.993851
GTEx_Brain_Frontal_Cortex_BA9_NPC_isosalsoline_10É M_6h	0.0706627	0.820082	170	0.993851
GTEx_Brain_Hippocampus_NPC_BRD.K55612480_10É M_24h	0.08234	0.820327	126	0.993851
GTEx_Brain_Hippocampus_NPC_NVP.TAE684_10É M_24h.2	0.0822979	0.820203	126	0.993851
GTEx_Brain_Hypothalamus_NPC_tyrphostin.AG.18_10É M_24h	0.0847279	0.82021	119	0.993851
GTEx_Brain_Nucleus_accumbens_basal_ganglia_NPC_tandutinib_10É M_24h	0.0691363	0.820427	178	0.993851
GTEx_Brain_Nucleus_accumbens_basal_ganglia_NPC_totaralolal_10É M_24h	0.0689778	0.819874	178	0.993851
GTEx_Brain_Nucleus_accumbens_basal_ganglia_NPC_SKF.104078_10É M_6h	0.0690289	0.820052	178	0.993851
GTEx_Brain_Anterior_cingulate_cortex_BA24_NPC_KI.20227_0.04um_24h	0.0755013	0.819945	149	0.993851
GTEx_Brain_Caudate_basal_ganglia_NPC_CC.401_1.11um_24h	0.0643001	0.820155	205	0.993851
GTEx_Brain_Cerebellum_NPC_vandetanib_3.33um_24h	0.048578	0.820626	359	0.993851
GTEx_Brain_Cortex_NPC_ibrutinib_1.11um_24h	0.0607892	0.820622	230	0.993851
GTEx_Brain_Frontal_Cortex_BA9_NPC_azacitidine_10.0um_24h	0.0706212	0.81994	170	0.993851
GTEx_Brain_Hippocampus_NPC_NVP.BHG712_1.11um_24h	0.0824465	0.820638	126	0.993851
GTEx_Brain_Hypothalamus_NPC_IOX2_10.0um_24h	0.0847423	0.820251	119	0.993851
GTEx_Brain_Hypothalamus_NPC_daminozide_0.37um_24h	0.0847849	0.820372	119	0.993851
GTEx_Brain_Anterior_cingulate_cortex_BA24_NPC.CAS9_CGK.733_10.0um_24h	0.0756138	0.820304	149	0.993851
GTEx_Brain_Cerebellar_Hemisphere_NPC.CAS9_BMS.777607_1.11um_24h	0.0572356	0.820069	258	0.993851
GTEx_Brain_Cortex_NPC.CAS9_EX.527_1.11um_24h	0.0606336	0.820006	230	0.993851
GTEx_Brain_Frontal_Cortex_BA9_NPC.CAS9_WZ.4002_3.33um_24h	0.0706407	0.820007	170	0.993851
GTEx_Brain_Anterior_cingulate_cortex_BA24_NPC.TAK_AZD.4547_1.11um_24h	0.0755956	0.820246	149	0.993851
GTEx_Brain_Caudate_basal_ganglia_NPC.TAK_QL.XI.92_10.0um_24h	0.0644432	0.82069	205	0.993851
GTEx_Brain_Cerebellar_Hemisphere_NPC.TAK_KW.2449_10.0um_24h	0.0572866	0.820283	258	0.993851
GTEx_Brain_Cerebellar_Hemisphere_NPC.TAK_PHA.767491_10.0um_24h	0.0572653	0.820194	258	0.993851
GTEx_Brain_Cerebellar_Hemisphere_NPC.TAK_BIX.01294_10.0um_24h	0.0573562	0.820575	258	0.993851
GTEx_Brain_Frontal_Cortex_BA9_NPC.TAK_UNC.669_0.37um_24h	0.0707207	0.820279	170	0.993851
GTEx_Brain_Hippocampus_NPC.TAK_QL.XI.92_10.0um_24h	0.0824075	0.820524	126	0.993851
GTEx_Brain_Hippocampus_NPC.TAK_salermide_10.0um_6h	0.0821929	0.819896	126	0.993851
GTEx_Brain_Hypothalamus_NPC.TAK_vorinostat_10.0um_24h.2	0.0848509	0.82056	119	0.993851
GTEx_Brain_Nucleus_accumbens_basal_ganglia_NPC.TAK_GDC.0879_0.04um_24h	0.0691401	0.82044	178	0.993851
GTEx_Brain_Putamen_basal_ganglia_NPC.TAK_everolimus_0.37um_24h	0.0731508	0.820258	159	0.993851
GTEx_Brain_Putamen_basal_ganglia_NPC.TAK_methylstat_1.11um_24h	0.0731419	0.820228	159	0.993851
GTEx_Brain_Putamen_basal_ganglia_NPC.TAK_EPZ.005687_6.0um_6h.1	0.0730568	0.819948	159	0.993851
GTEx_Colon_Sigmoid_HCT116_vorinostat_10É M_6h.1	0.0540624	0.820519	290	0.993851
GTEx_Small_Intestine_Terminal_Ileum_HCT116_BRD.K61053657_80É M_6h	0.0748324	0.820236	152	0.993851
GTEx_Colon_Sigmoid_HT29_BRD.A84098870_10É M_24h	0.0540545	0.820484	290	0.993851
GTEx_Colon_Sigmoid_HT29_BRD.K23342641_10É M_24h	0.0540927	0.820654	290	0.993851
GTEx_Colon_Sigmoid_HT29_vorinostat_10É M_6h.5	0.0539746	0.820128	290	0.993851
GTEx_Colon_Sigmoid_HT29_BRD.K09517037_5É M_24h	0.0540105	0.820288	290	0.993851
GTEx_Colon_Sigmoid_HT29_BRD.K45409613_5É M_24h	0.0539294	0.819926	290	0.993851
GTEx_Colon_Sigmoid_HT29_BRD.K68906258_5É M_24h	0.0540223	0.82034	290	0.993851
GTEx_Colon_Sigmoid_HT29_estradiol_0.37É M_24h.1	0.0539554	0.820042	290	0.993851
GTEx_Colon_Transverse_HT29_irsogladine_10É M_6h.1	0.053064	0.820141	300	0.993851
GTEx_Colon_Transverse_HT29_BRD.K31877241_5É M_24h	0.0530702	0.820169	300	0.993851
GTEx_Colon_Transverse_HT29_BRD.K12575545_5É M_24h	0.0530219	0.81995	300	0.993851
GTEx_Colon_Transverse_HT29_wortmannin_10É M_24h.5	0.0530072	0.819884	300	0.993851
GTEx_Colon_Transverse_HT29_BRD.K78160105_5É M_24h	0.0531561	0.820558	300	0.993851
GTEx_Colon_Transverse_HT29_BRD.K40496631_5É M_24h	0.0530927	0.820272	300	0.993851
GTEx_Colon_Transverse_HT29_BRD.K98675009_5É M_24h	0.0531613	0.820582	300	0.993851
GTEx_Small_Intestine_Terminal_Ileum_HT29_AKT.inhibitor.1.2_10É M_24h	0.0747349	0.819922	152	0.993851
GTEx_Small_Intestine_Terminal_Ileum_HT29_ERK.inhibitor.11E_500nM_24h	0.0748101	0.820164	152	0.993851
GTEx_Small_Intestine_Terminal_Ileum_HT29_BRD.K47071092_5É M_24h	0.0749109	0.820489	152	0.993851
GTEx_Small_Intestine_Terminal_Ileum_HT29_BRD.K45760843_5É M_24h	0.0749553	0.820632	152	0.993851
GTEx_Small_Intestine_Terminal_Ileum_HT29_BRD.K00846914_5É M_24h	0.0747844	0.820082	152	0.993851
GTEx_Small_Intestine_Terminal_Ileum_HT29_BRD.K54343811_3.33É M_24h	0.0748768	0.820379	152	0.993851
GTEx_Colon_Sigmoid_HT29_GSK.1904529A_0.04um_24h	0.0540518	0.820472	290	0.993851
GTEx_Colon_Sigmoid_HT29_varespladib_0.37um_24h	0.0539376	0.819963	290	0.993851
GTEx_Colon_Sigmoid_HT29_bortezomib_20.0um_24h.196	0.0540035	0.820256	290	0.993851
GTEx_Colon_Sigmoid_HT29_bortezomib_20.0um_24h.203	0.0539598	0.820062	290	0.993851
GTEx_Colon_Sigmoid_HT29_SB.939_3.33um_24h.1	0.0540795	0.820595	290	0.993851
GTEx_Colon_Sigmoid_HT29_vandetanib_0.37um_24h.1	0.0539489	0.820013	290	0.993851
GTEx_Colon_Sigmoid_HT29_timonacic_0.37um_24h	0.0540965	0.820671	290	0.993851
GTEx_Colon_Transverse_HT29_GSK.1059615_3.33um_24h.4	0.0531672	0.820609	300	0.993851
GTEx_Colon_Transverse_HT29_IB.MECA_0.04um_24h	0.0530099	0.819896	300	0.993851
GTEx_Colon_Transverse_HT29_bupropion_10.0um_24h	0.0530231	0.819956	300	0.993851
GTEx_Colon_Transverse_HT29_acarbose_10.0um_24h	0.0530791	0.82021	300	0.993851
GTEx_Colon_Transverse_HT29_ethinyl.estradiol_0.37um_24h	0.0531655	0.820601	300	0.993851
GTEx_Colon_Transverse_HT29_MG.132_20.0um_24h.143	0.0531362	0.820468	300	0.993851
GTEx_Colon_Transverse_HT29_MG.132_20.0um_24h.185	0.0531566	0.820561	300	0.993851
GTEx_Colon_Transverse_HT29_MG.132_20.0um_24h.274	0.0531654	0.820601	300	0.993851
GTEx_Colon_Transverse_HT29_bortezomib_20.0um_24h.276	0.05314	0.820485	300	0.993851
GTEx_Colon_Transverse_HT29_etanidazole_0.12um_24h	0.053184	0.820685	300	0.993851
GTEx_Small_Intestine_Terminal_Ileum_HT29_BX.795_10.0um_24h	0.0749724	0.820686	152	0.993851
GTEx_Small_Intestine_Terminal_Ileum_HT29_chlorprothixene_3.33um_24h	0.0748887	0.820417	152	0.993851
GTEx_Small_Intestine_Terminal_Ileum_HT29_lomitapide_1.11um_24h	0.0748716	0.820362	152	0.993851
GTEx_Small_Intestine_Terminal_Ileum_MDST8_FTI.276_10É M_6h	0.0748528	0.820302	152	0.993851
GTEx_Colon_Transverse_SNU1040_glibenclamide_10É M_6h	0.0530074	0.819885	300	0.993851
GTEx_Colon_Transverse_SNUC4_trichostatin.a_10É M_6h	0.0531262	0.820423	300	0.993851
GTEx_Small_Intestine_Terminal_Ileum_SNUC4_KO.143_40É M_6h	0.074916	0.820505	152	0.993851
GTEx_Colon_Transverse_SW480_ERK.inhibitor.11E_500nM_6h	0.0531383	0.820478	300	0.993851
GTEx_Small_Intestine_Terminal_Ileum_SW480_L.690330_10É M_6h	0.0747598	0.820002	152	0.993851
GTEx_Spleen_NOMO1_MW.STK33.1C_10É M_24h	0.0570842	0.819901	259	0.993851
GTEx_Cells_EBV-transformed_lymphocytes_SKM1_methiazole_10É M_6h.1	0.0743085	0.82014	154	0.993851
GTEx_Cells_EBV-transformed_lymphocytes_U266_BRD.K93367411_3É M_6h	0.074251	0.819954	154	0.993851
GTEx_Cells_EBV-transformed_lymphocytes_U937_TL.HRAS.61_10É M_6h	0.0743447	0.820257	154	0.993851
GTEx_Whole_Blood_U937_wortmannin_10É M_6h	0.0451957	0.820503	414	0.993851
GTEx_Spleen_WSUDLCL2_rucaparib_10É M_6h	0.0571882	0.820338	259	0.993851
GTEx_Liver_HEPG2_cycloheximide_10É M_6h.1	0.0685989	0.819909	180	0.993851
GTEx_Liver_HEPG2_wortmannin_10É M_6h.7	0.0686035	0.819925	180	0.993851
GTEx_Liver_HEPG2_ST.4029655_10É M_6h	0.0686468	0.820077	180	0.993851
GTEx_Liver_HEPG2_KU.60019_0.37um_24h	0.0687007	0.820266	180	0.993851
GTEx_Lung_A549_BRD.K68495126_10É M_6h	0.0423053	0.820193	471	0.993851
GTEx_Lung_A549_BRD.K56977905_10É M_6h	0.0423436	0.820411	471	0.993851
GTEx_Lung_A549_F.1566.0341_10É M_24h	0.0423539	0.820469	471	0.993851
GTEx_Lung_A549_prostaglandin_10É M_24h	0.0423074	0.820205	471	0.993851
GTEx_Lung_A549_BRD.K42006476_10É M_6h	0.0422842	0.820073	471	0.993851
GTEx_Lung_A549_BRD.K18976419_5É M_24h	0.0423357	0.820366	471	0.993851
GTEx_Lung_A549_BRD.K24217589_5É M_24h	0.0422894	0.820103	471	0.993851
GTEx_Lung_A549_BRD.K96741939_5É M_24h	0.0422811	0.820056	471	0.993851
GTEx_Lung_A549_BRD.K78483792_5É M_24h	0.0422876	0.820093	471	0.993851
GTEx_Lung_A549_BRD.K21904592_5É M_24h	0.0423846	0.820644	471	0.993851
GTEx_Lung_A549_BRD.K25277218_5É M_24h	0.0423822	0.82063	471	0.993851
GTEx_Lung_A549_BRD.K43703882_5É M_24h	0.0423368	0.820372	471	0.993851
GTEx_Lung_A549_BRD.K04512584_5É M_24h	0.0422594	0.819932	471	0.993851
GTEx_Lung_A549_CD.437_1nM_24h.1	0.0423311	0.82034	471	0.993851
GTEx_Lung_A549_genistein_0.12É M_24h.2	0.0423553	0.820477	471	0.993851
GTEx_Lung_HCC15_tipifarnib.P2_10É M_6h	0.0423718	0.820571	471	0.993851
GTEx_Lung_HCC515_geldanamycin_10É M_6h.6	0.04228	0.820049	471	0.993851
GTEx_Lung_HCC515_BRD.A96746500_10É M_6h	0.0422798	0.820049	471	0.993851
GTEx_Lung_HCC515_BRD.K87779281_10É M_6h	0.0422664	0.819972	471	0.993851
GTEx_Lung_HCC515_temozolomide_100nM_6h	0.0423646	0.82053	471	0.993851
GTEx_Lung_NCIH596_PT.630_10É M_6h	0.0423356	0.820365	471	0.993851
GTEx_Muscle_Skeletal_SKB_GW.405833_10É M_24h	0.0411184	0.820565	500	0.993851
GTEx_Ovary_COV644_promethazine_5É M_6h	0.0755603	0.820133	149	0.993851
GTEx_Ovary_EFO27_quinoclamine_10É M_6h	0.0755602	0.820133	149	0.993851
GTEx_Ovary_TYKNU_BRD.K30064966_10É M_6h	0.0755113	0.819977	149	0.993851
GTEx_Pancreas_YAPC_bifemelane_0.37um_24h	0.0511847	0.820412	323	0.993851
GTEx_Pancreas_YAPC_dopamine_10.0um_24h	0.0512167	0.820562	323	0.993851
GTEx_Pancreas_YAPC_tipifarnib.P2_0.12um_24h	0.0512141	0.82055	323	0.993851
GTEx_Pancreas_YAPC_sarsagenin_0.53um_24h	0.0511154	0.820086	323	0.993851
GTEx_Prostate_PC3_sumatriptan_10É M_24h	0.0795179	0.82037	135	0.993851
GTEx_Prostate_PC3_chromomycin.a3_10É M_24h	0.0794712	0.820228	135	0.993851
GTEx_Prostate_PC3_clofazimine_10É M_24h.1	0.0794252	0.820089	135	0.993851
GTEx_Prostate_PC3_celiprolol_10É M_6h	0.0794786	0.820251	135	0.993851
GTEx_Prostate_PC3_BRD.M66254575_5É M_24h	0.0796151	0.820664	135	0.993851
GTEx_Prostate_PC3_ostarine_3.33um_24h	0.0794275	0.820096	135	0.993851
GTEx_Prostate_PC3_enprofylline_1.11um_24h	0.0795117	0.820351	135	0.993851
GTEx_Prostate_PC3_BI.2536_0.37um_24h.2	0.0794054	0.820029	135	0.993851
GTEx_Prostate_VCAP_BRD.K89696951_10É M_24h	0.0796224	0.820687	135	0.993851
GTEx_Prostate_VCAP_BRD.K82710433_5É M_24h	0.0793883	0.819977	135	0.993851
GTEx_Prostate_VCAP_BRD.K13706246_5É M_24h	0.0794762	0.820244	135	0.993851
GTEx_Prostate_VCAP_BRD.K66729666_5É M_24h	0.0795287	0.820403	135	0.993851
GTEx_Prostate_VCAP_genistein_10É M_6h.27	0.0796079	0.820643	135	0.993851
GTEx_Prostate_VCAP_BRD.K82899766_10É M_6h	0.0795531	0.820477	135	0.993851
GTEx_Prostate_VCAP_BRD.K77191339_10É M_6h	0.0794299	0.820103	135	0.993851
GTEx_Skin_Not_Sun_Exposed_Suprapubic_A375_MD.II.038_10É M_6h	0.0432181	0.820086	451	0.993851
GTEx_Skin_Not_Sun_Exposed_Suprapubic_A375_BRD.K33130522_5É M_24h	0.0432754	0.820404	451	0.993851
GTEx_Skin_Not_Sun_Exposed_Suprapubic_A375_BRD.K79498538_5É M_24h	0.0432276	0.820139	451	0.993851
GTEx_Skin_Not_Sun_Exposed_Suprapubic_A375_BRD.K15168329_5É M_24h	0.0432546	0.820289	451	0.993851
GTEx_Skin_Sun_Exposed_Lower_leg_A375_triamterene_10É M_24h	0.0387728	0.820121	560	0.993851
GTEx_Skin_Sun_Exposed_Lower_leg_A375_BRD.K67678077_10É M_24h	0.0388303	0.820477	560	0.993851
GTEx_Skin_Sun_Exposed_Lower_leg_A375_BRD.K18970629_10É M_6h	0.0387885	0.820218	560	0.993851
GTEx_Skin_Sun_Exposed_Lower_leg_A375_mirtazapine_10É M_6h.2	0.0388512	0.820607	560	0.993851
GTEx_Skin_Sun_Exposed_Lower_leg_A375_VUF.5681_10É M_6h	0.0387677	0.820089	560	0.993851
GTEx_Skin_Sun_Exposed_Lower_leg_A375_timolol_10É M_6h.1	0.0388632	0.820681	560	0.993851
GTEx_Skin_Sun_Exposed_Lower_leg_A375_BRD.K30633722_5É M_24h	0.0388589	0.820654	560	0.993851
GTEx_Skin_Sun_Exposed_Lower_leg_A375_BRD.K42679345_5É M_24h	0.038755	0.820011	560	0.993851
GTEx_Skin_Sun_Exposed_Lower_leg_A375_BRD.K19981693_5É M_24h	0.0387807	0.82017	560	0.993851
GTEx_Skin_Sun_Exposed_Lower_leg_A375_BRD.K60064462_5É M_24h	0.0388523	0.820614	560	0.993851
GTEx_Skin_Sun_Exposed_Lower_leg_A375_BRD.K70900504_5É M_24h	0.0387969	0.82027	560	0.993851
GTEx_Skin_Sun_Exposed_Lower_leg_A375_BRD.K81739235_5É M_24h	0.0388206	0.820417	560	0.993851
GTEx_Skin_Not_Sun_Exposed_Suprapubic_A375_nutlin.3_0.04um_24h	0.0432284	0.820143	451	0.993851
GTEx_Skin_Not_Sun_Exposed_Suprapubic_A375_TG.100115_0.12um_24h	0.0433178	0.82064	451	0.993851
GTEx_Skin_Not_Sun_Exposed_Suprapubic_A375_ticagrelor_3.33um_24h	0.043242	0.820219	451	0.993851
GTEx_Skin_Not_Sun_Exposed_Suprapubic_A375_macitentan_1.11um_24h	0.0433008	0.820546	451	0.993851
GTEx_Skin_Not_Sun_Exposed_Suprapubic_A375_semagacestat_0.12um_24h	0.0432611	0.820325	451	0.993851
GTEx_Skin_Sun_Exposed_Lower_leg_A375_enprofylline_0.37um_24h	0.0387841	0.820191	560	0.993851
GTEx_Skin_Sun_Exposed_Lower_leg_A375_equol_3.33um_24h	0.0388492	0.820594	560	0.993851
GTEx_Skin_Sun_Exposed_Lower_leg_A375_anagrelide_3.33um_24h	0.0388332	0.820495	560	0.993851
GTEx_Skin_Sun_Exposed_Lower_leg_A375_AZD.1981_0.12um_24h	0.0388455	0.820571	560	0.993851
GTEx_Skin_Sun_Exposed_Lower_leg_A375_tosedostat_0.12um_24h	0.038755	0.820011	560	0.993851
GTEx_Skin_Sun_Exposed_Lower_leg_A375_oglemilast_0.04um_24h	0.0388368	0.820517	560	0.993851
GTEx_Skin_Sun_Exposed_Lower_leg_A375_melperone_0.04um_24h	0.0387817	0.820176	560	0.993851
GTEx_Uterus_HELA_MG.132_20.0um_24h.29	0.0874689	0.820444	112	0.993851
GTEx_Uterus_HELA_OTS.167_10.0um_24h	0.087531	0.820615	112	0.993851
GTEx_Uterus_HELA_AZD.7545_0.12um_24h	0.0874433	0.820373	112	0.993851
GTEx_Uterus_HELA_O6.benzylguanine_0.12um_24h	0.0874305	0.820338	112	0.993851
GTEx_Skin_Sun_Exposed_Lower_leg_A375_BRD.K92754298_5É M_24h	0.0388658	0.820697	560	0.993854
GTEx_Prostate_VCAP_BRD.K38996795_5É M_6h	0.0796273	0.820701	135	0.993855
GTEx_Brain_Cerebellum_NEU_a.disintegrin.and.metalloproteinase_10É M_24h	0.0485981	0.820725	359	0.993857
GTEx_Brain_Nucleus_accumbens_basal_ganglia_NEU_tie2.kinase.inhibitor_0.37um_24h	0.0692257	0.820738	178	0.993857
GTEx_Brain_Putamen_basal_ganglia_NPC.CAS9_masitinib_0.04um_24h	0.0732957	0.820734	159	0.993857
GTEx_Colon_Transverse_HT29_BRD.K47825575_10É M_6h	0.0531908	0.820715	300	0.993857
GTEx_Liver_HEPG2_BRD.K44696931_10É M_6h	0.0688325	0.820727	180	0.993857
GTEx_Muscle_Skeletal_SKL.C_dasatinib_0.37um_24h.2	0.0411478	0.820737	500	0.993857
GTEx_Prostate_PC3_eplerenone_0.37um_24h	0.0796371	0.820731	135	0.993857
GTEx_Skin_Not_Sun_Exposed_Suprapubic_A375_BRD.K82092559_1.11É M_24h	0.0433313	0.820715	451	0.993857
GTEx_Skin_Not_Sun_Exposed_Suprapubic_A375_regorafenib_0.37um_24h.1	0.0433328	0.820723	451	0.993857
GTEx_Skin_Not_Sun_Exposed_Suprapubic_A375_etanidazole_3.33um_24h	0.0433327	0.820723	451	0.993857
GTEx_Skin_Sun_Exposed_Lower_leg_A375_exherin_0.12um_24h	0.0388673	0.820706	560	0.993857
GTEx_Skin_Sun_Exposed_Lower_leg_A375_BRD.K05906947_5É M_24h	0.0388732	0.820743	560	0.993858
GTEx_Skin_Sun_Exposed_Lower_leg_A375_ethylenediaminetetraacetic.acid_3.33um_24h	0.0388742	0.820749	560	0.993862
GTEx_Breast_Mammary_Tissue_MCF7_QL.X.138_10.0um_24h	0.0539358	0.820788	292	0.993866
GTEx_Brain_Cerebellum_NEU_WZ.4.145_10É M_24h	0.0486077	0.820773	359	0.993866
GTEx_Brain_Cerebellum_NPC_BRD.K39504007_10É M_24h	0.048609	0.820779	359	0.993866
GTEx_Small_Intestine_Terminal_Ileum_HT29_PI.828_10É M_6h	0.074998	0.820769	152	0.993866
GTEx_Colon_Transverse_HT29_penfluridol_10.0um_24h	0.053203	0.820771	300	0.993866
GTEx_Colon_Transverse_HT29_pazufloxacin_0.04um_24h	0.0532074	0.820791	300	0.993866
GTEx_Whole_Blood_JURKAT_rebastinib_3.33um_24h	0.0452489	0.820786	414	0.993866
GTEx_Lung_A549_scopolamine_10É M_6h.1	0.0424066	0.820769	471	0.993866
GTEx_Lung_A549_raloxifene_10É M_24h.2	0.0424079	0.820776	471	0.993866
GTEx_Lung_HCC515_trequinsin_10É M_6h	0.0424105	0.820791	471	0.993866
GTEx_Lung_HCC515_BRD.K60965159_10É M_6h	0.0424076	0.820774	471	0.993866
GTEx_Skin_Sun_Exposed_Lower_leg_A375_BRD.K76765843_5É M_24h	0.0388786	0.820776	560	0.993866
GTEx_Brain_Cerebellar_Hemisphere_NPC_BRD.K63828515_10É M_24h	0.0574105	0.820803	258	0.993874
GTEx_Muscle_Skeletal_SKL_SB.239063_1.11um_24h	0.0411592	0.820804	500	0.993874
GTEx_Adipose_Subcutaneous_ASC_ACY.1215_0.04um_24h	0.0411633	0.820828	500	0.993874
GTEx_Breast_Mammary_Tissue_MCF7_curcumin_500nM_24h	0.0539437	0.820823	292	0.993874
GTEx_Brain_Caudate_basal_ganglia_NPC_CGP.57380_10É M_24h	0.0644787	0.820823	205	0.993874
GTEx_Colon_Transverse_HT29_rosmarinic.acid_10É M_6h	0.0532181	0.820839	300	0.993874
GTEx_Colon_Transverse_HT29_BRD.K30275524_5É M_24h	0.0532146	0.820823	300	0.993874
GTEx_Small_Intestine_Terminal_Ileum_HT29_hydrocotarnine_10É M_6h	0.0750212	0.820843	152	0.993874
GTEx_Colon_Sigmoid_HT29_CYT387_3.33um_24h	0.0541353	0.820843	290	0.993874
GTEx_Colon_Transverse_HT29_MG.132_20.0um_24h.254	0.0532181	0.820839	300	0.993874
GTEx_Small_Intestine_Terminal_Ileum_HT29_VE.821_1.11um_24h	0.0750185	0.820835	152	0.993874
GTEx_Small_Intestine_Terminal_Ileum_HT29_faropenem_0.04um_24h	0.0750221	0.820846	152	0.993874
GTEx_Liver_PHH_kenpaullone_3É M_6h	0.0688597	0.820823	180	0.993874
GTEx_Muscle_Skeletal_SKL_azacitidine_1.11um_24h	0.0411627	0.820824	500	0.993874
GTEx_Prostate_VCAP_BRD.K41014695_5É M_6h	0.0796761	0.820849	135	0.993874
GTEx_Uterus_HELA_buparlisib_1.11um_24h	0.0876141	0.820844	112	0.993874
GTEx_Small_Intestine_Terminal_Ileum_HT29_BRD.K37470774_5É M_24h	0.0750271	0.820862	152	0.993878
GTEx_Colon_Transverse_HT29_ALW.II.49.7_0.37um_24h	0.0532231	0.820862	300	0.993878
GTEx_Skin_Sun_Exposed_Lower_leg_A375_BRD.K74663820_5É M_24h	0.0388923	0.820861	560	0.993878
GTEx_Adipose_Subcutaneous_ASC_YM.298198_10É M_24h	0.0411773	0.82091	500	0.993881
GTEx_Breast_Mammary_Tissue_MCF7_geldanamycin_0.12um_3h	0.053962	0.820904	292	0.993881
GTEx_Breast_Mammary_Tissue_MCF7_MG.132_20.0um_24h.274	0.0539613	0.820901	292	0.993881
GTEx_Brain_Cerebellum_NEU_QL.XI.92_0.12um_24h	0.0486309	0.820888	359	0.993881
GTEx_Brain_Hippocampus_NPC_BRD.K91730835_10É M_24h	0.0825259	0.82087	126	0.993881
GTEx_Brain_Hypothalamus_NPC_BRD.K60636255_10É M_24h	0.0849701	0.820898	119	0.993881
GTEx_Brain_Cortex_NPC_TG.101348_8.0um_6h.2	0.060855	0.820883	230	0.993881
GTEx_Brain_Hypothalamus_NPC_iniparib_0.04um_24h	0.0849736	0.820908	119	0.993881
GTEx_Brain_Caudate_basal_ganglia_NPC.CAS9_SGX523_0.37um_24h	0.064499	0.820899	205	0.993881
GTEx_Small_Intestine_Terminal_Ileum_HT29_pimozide_0.04um_24h	0.0750331	0.820882	152	0.993881
GTEx_Whole_Blood_JURKAT_FR.180204_10.0um_24h	0.0452679	0.820887	414	0.993881
GTEx_Spleen_U266_hydroxyl_100nM_6h	0.057321	0.820897	259	0.993881
GTEx_Skin_Sun_Exposed_Lower_leg_A375_armodafinil_0.37um_24h	0.0388955	0.82088	560	0.993881
GTEx_Skin_Sun_Exposed_Lower_leg_A375_BMS.707035_0.12um_24h	0.0388985	0.820899	560	0.993881
GTEx_Breast_Mammary_Tissue_HS578T_GSK.1059615_500nM_24h	0.0539652	0.820919	292	0.993885
GTEx_Breast_Mammary_Tissue_MCF7_phenazone_10.0um_24h	0.0539646	0.820916	292	0.993885
GTEx_Adipose_Visceral_Omentum_ASC_FPL.64176_10É M_24h	0.0475558	0.821107	376	0.993885
GTEx_Adipose_Subcutaneous_ASC_SB.203580_10.0um_24h	0.0412344	0.821243	500	0.993885
GTEx_Breast_Mammary_Tissue_MCF7_CPCCOEt_10É M_6h	0.0540125	0.82113	292	0.993885
GTEx_Breast_Mammary_Tissue_MCF7_BRD.K66966735_5É M_24h	0.054034	0.821226	292	0.993885
GTEx_Breast_Mammary_Tissue_MCF7_gemcitabine_3É M_24h	0.0540318	0.821215	292	0.993885
GTEx_Breast_Mammary_Tissue_MCF7_estradiol_1É M_6h.4	0.0540004	0.821076	292	0.993885
GTEx_Breast_Mammary_Tissue_MCF7_SB.203580_5É M_6h	0.0540343	0.821227	292	0.993885
GTEx_Breast_Mammary_Tissue_MCF7_tiludronate_3.33um_24h	0.0540363	0.821236	292	0.993885
GTEx_Breast_Mammary_Tissue_MCF7_guanadrel_0.12um_24h	0.054	0.821074	292	0.993885
GTEx_Breast_Mammary_Tissue_MDAMB231_buparlisib_3.33um_3h	0.0540022	0.821084	292	0.993885
GTEx_Breast_Mammary_Tissue_MDAMB231_radicicol_1.11um_3h	0.0540118	0.821126	292	0.993885
GTEx_Brain_Cerebellum_MNEU.E_cabozantinib_1.11um_24h	0.0487027	0.821243	359	0.993885
GTEx_Brain_Cerebellar_Hemisphere_NEU_isotretinoin_10É M_6h	0.0574715	0.821058	258	0.993885
GTEx_Brain_Cortex_NEU_BRD.K50277523_10É M_24h	0.0609093	0.821098	230	0.993885
GTEx_Brain_Frontal_Cortex_BA9_NEU_BRD.K41571462_10É M_24h	0.070951	0.821062	170	0.993885
GTEx_Brain_Nucleus_accumbens_basal_ganglia_NEU_rifampicin_10É M_24h.1	0.069363	0.821215	178	0.993885
GTEx_Brain_Putamen_basal_ganglia_NEU_cinchonine_10É M_24h	0.0734494	0.821239	159	0.993885
GTEx_Brain_Anterior_cingulate_cortex_BA24_NEU_BGT.226_1.11um_24h	0.0758841	0.821164	149	0.993885
GTEx_Brain_Hypothalamus_NEU_UNC.669_10.0um_24h	0.0850183	0.821035	119	0.993885
GTEx_Brain_Anterior_cingulate_cortex_BA24_NPC_OSI.027_10É M_24h	0.0758742	0.821132	149	0.993885
GTEx_Brain_Cerebellar_Hemisphere_NPC_bosutinib_10É M_24h	0.0574868	0.821123	258	0.993885
GTEx_Brain_Cerebellar_Hemisphere_NPC_6.nitrodopamine_10É M_6h	0.057477	0.821082	258	0.993885
GTEx_Brain_Cerebellar_Hemisphere_NPC_BRD.K41824522_10É M_6h	0.0575155	0.821243	258	0.993885
GTEx_Brain_Cortex_NPC_motesanib_10É M_24h.1	0.0608735	0.820956	230	0.993885
GTEx_Brain_Hypothalamus_NPC_remacemide_10É M_24h	0.0850449	0.82111	119	0.993885
GTEx_Brain_Nucleus_accumbens_basal_ganglia_NPC_BRD.K43014159_10É M_24h	0.0693226	0.821075	178	0.993885
GTEx_Brain_Frontal_Cortex_BA9_NPC_iniparib_0.04um_24h	0.0709784	0.821156	170	0.993885
GTEx_Brain_Hippocampus_NPC_BIX.01294_0.04um_24h	0.0826415	0.821208	126	0.993885
GTEx_Brain_Frontal_Cortex_BA9_NPC.CAS9_OSI.930_3.33um_24h	0.0709918	0.821201	170	0.993885
GTEx_Brain_Cerebellum_NPC.TAK_MLN.8054_0.12um_24h	0.0486419	0.820942	359	0.993885
GTEx_Brain_Cortex_NPC.TAK_BI.2536_1.11um_24h	0.0608849	0.821001	230	0.993885
GTEx_Brain_Cortex_NPC.TAK_curcumin_1.0um_6h.2	0.0609049	0.82108	230	0.993885
GTEx_Brain_Frontal_Cortex_BA9_NPC.TAK_PF.573228_3.33um_24h	0.0709918	0.821201	170	0.993885
GTEx_Small_Intestine_Terminal_Ileum_AGS_2.fluoropalmitic.acid_40É M_6h	0.0751092	0.821126	152	0.993885
GTEx_Small_Intestine_Terminal_Ileum_CL34_APO.866_500nM_6h	0.0750519	0.820942	152	0.993885
GTEx_Colon_Sigmoid_HT29_BIX.01294_10É M_6h	0.0541944	0.821106	290	0.993885
GTEx_Colon_Sigmoid_HT29_BRD.K68038686_10É M_6h	0.0542027	0.821143	290	0.993885
GTEx_Colon_Sigmoid_HT29_BRD.K46842958_5É M_24h	0.0542189	0.821214	290	0.993885
GTEx_Colon_Transverse_HT29_BRD.K06202986_5É M_24h	0.0532735	0.82109	300	0.993885
GTEx_Colon_Transverse_HT29_BRD.K97114030_5É M_24h.1	0.0532648	0.82105	300	0.993885
GTEx_Small_Intestine_Terminal_Ileum_HT29_L.stepholidine_10É M_24h	0.0751366	0.821214	152	0.993885
GTEx_Small_Intestine_Terminal_Ileum_HT29_BRD.K90365097_5É M_24h	0.0750476	0.820928	152	0.993885
GTEx_Colon_Sigmoid_HT29_MG.132_20.0um_24h.63	0.054195	0.821108	290	0.993885
GTEx_Colon_Sigmoid_HT29_metronidazole_3.33um_24h	0.0542132	0.821189	290	0.993885
GTEx_Colon_Sigmoid_HT29_minaprine_1.11um_24h	0.0542037	0.821147	290	0.993885
GTEx_Colon_Sigmoid_HT29_lofexidine_3.33um_24h	0.0542053	0.821154	290	0.993885
GTEx_Colon_Transverse_HT29_merimepodib_0.37um_24h	0.0532911	0.821169	300	0.993885
GTEx_Colon_Transverse_HT29_ARRY.334543_0.04um_24h	0.0532756	0.821099	300	0.993885
GTEx_Colon_Transverse_HT29_MG.132_20.0um_24h.215	0.0532612	0.821034	300	0.993885
GTEx_Small_Intestine_Terminal_Ileum_HT29_5.aminolevulinic.acid_0.12um_24h	0.0751433	0.821235	152	0.993885
GTEx_Small_Intestine_Terminal_Ileum_HT29_amiprilose_0.37um_24h	0.0751057	0.821115	152	0.993885
GTEx_Small_Intestine_Terminal_Ileum_HT29_cyanocobalamin_0.12um_24h	0.0750546	0.820951	152	0.993885
GTEx_Small_Intestine_Terminal_Ileum_MDST8_linsitinib_10É M_6h	0.0750869	0.821054	152	0.993885
GTEx_Colon_Transverse_RKO_KO.143_40É M_6h	0.0532924	0.821175	300	0.993885
GTEx_Small_Intestine_Terminal_Ileum_RKO_PD.98059_10É M_6h	0.075145	0.821241	152	0.993885
GTEx_Colon_Transverse_SNUC4_mesoridazine_10É M_6h	0.0532671	0.82106	300	0.993885
GTEx_Colon_Sigmoid_SNUC5_KO.143_40É M_6h	0.0541763	0.821025	290	0.993885
GTEx_Colon_Transverse_SW480_NFKB.activation.inhibitor.II_5É M_6h	0.0533021	0.821219	300	0.993885
GTEx_Cells_EBV-transformed_lymphocytes_JURKAT_sulforaphane_1É M_6h	0.0745698	0.820986	154	0.993885
GTEx_Spleen_JURKAT_KIN001.266_10.0um_24h	0.0573317	0.820942	259	0.993885
GTEx_Cells_EBV-transformed_lymphocytes_U937_RG.108_80É M_6h	0.0746241	0.821161	154	0.993885
GTEx_Whole_Blood_U937_BMS.299897_10É M_6h	0.0452915	0.821013	414	0.993885
GTEx_Liver_PHH_BRD.A73594579_10É M_24h	0.0689534	0.82115	180	0.993885
GTEx_Lung_A549_CD.437_10É M_6h	0.0424781	0.821174	471	0.993885
GTEx_Lung_A549_narciclasine_500nM_24h	0.0424676	0.821115	471	0.993885
GTEx_Lung_H1299_narciclasine_10É M_6h	0.0424866	0.821222	471	0.993885
GTEx_Cells_Transformed_fibroblasts_A673_CAM.9.027.3_10É M_6h	0.0412357	0.821009	499	0.993885
GTEx_Muscle_Skeletal_SKB_BRD.K75329208_10É M_24h	0.0412025	0.821057	500	0.993885
GTEx_Ovary_RMGI_BRD.K01121114_10É M_6h	0.0758124	0.820936	149	0.993885
GTEx_Pancreas_YAPC_fluorouracil_10.0um_24h	0.0513374	0.821129	323	0.993885
GTEx_Pancreas_YAPC_reboxetine_3.33um_24h	0.0513405	0.821143	323	0.993885
GTEx_Pancreas_YAPC_saxagliptin_0.04um_24h	0.0513349	0.821117	323	0.993885
GTEx_Pancreas_YAPC_AVL.292_10.0um_24h	0.0513332	0.821109	323	0.993885
GTEx_Prostate_PC3_BRD.K86571219_5É M_24h	0.0797969	0.821214	135	0.993885
GTEx_Prostate_PC3_BRD.K98645985_1.11É M_24h	0.0797542	0.821085	135	0.993885
GTEx_Prostate_PC3_UNC.1215_1.0um_6h.1	0.0797096	0.82095	135	0.993885
GTEx_Prostate_PC3_pramipexole_0.04um_24h	0.0798079	0.821248	135	0.993885
GTEx_Prostate_PC3_aclidinium_0.37um_24h	0.0798029	0.821233	135	0.993885
GTEx_Prostate_VCAP_BRD.K93623501_10É M_24h	0.0797834	0.821174	135	0.993885
GTEx_Prostate_VCAP_BRD.K17134074_5É M_24h	0.0797883	0.821188	135	0.993885
GTEx_Prostate_VCAP_withaferin.a_10É M_24h.12	0.0798078	0.821247	135	0.993885
GTEx_Skin_Not_Sun_Exposed_Suprapubic_A375_BRD.K04779531_10É M_24h	0.0434083	0.821142	451	0.993885
GTEx_Skin_Not_Sun_Exposed_Suprapubic_A375_BRD.K37638153_5É M_24h	0.0434026	0.821111	451	0.993885
GTEx_Skin_Not_Sun_Exposed_Suprapubic_A375_BRD.K27843502_5É M_24h	0.0434185	0.821199	451	0.993885
GTEx_Skin_Not_Sun_Exposed_Suprapubic_A375_BRD.K98403755_5É M_24h	0.0433862	0.82102	451	0.993885
GTEx_Skin_Not_Sun_Exposed_Suprapubic_A375_BRD.K20216424_5É M_24h	0.0434177	0.821194	451	0.993885
GTEx_Skin_Not_Sun_Exposed_Suprapubic_A375_BRD.K19436903_5É M_24h	0.0433776	0.820972	451	0.993885
GTEx_Skin_Sun_Exposed_Lower_leg_A375_huperzine.a_10É M_6h.1	0.0389231	0.821051	560	0.993885
GTEx_Skin_Sun_Exposed_Lower_leg_A375_BRD.K47826846_5É M_24h	0.0389378	0.821142	560	0.993885
GTEx_Skin_Sun_Exposed_Lower_leg_A375_BRD.K81658138_5É M_24h	0.038937	0.821138	560	0.993885
GTEx_Skin_Sun_Exposed_Lower_leg_A375_BRD.K38672372_5É M_24h	0.0389337	0.821117	560	0.993885
GTEx_Skin_Sun_Exposed_Lower_leg_A375_BRD.K38842489_5É M_24h	0.0389323	0.821108	560	0.993885
GTEx_Skin_Sun_Exposed_Lower_leg_A375_BRD.K44475992_5É M_24h	0.038927	0.821075	560	0.993885
GTEx_Skin_Sun_Exposed_Lower_leg_A375_BRD.K68223173_5É M_24h	0.038913	0.820989	560	0.993885
GTEx_Skin_Sun_Exposed_Lower_leg_A375_BRD.K37306336_5É M_24h	0.0389395	0.821152	560	0.993885
GTEx_Skin_Not_Sun_Exposed_Suprapubic_A375_ramatroban_0.37um_24h	0.0433804	0.820988	451	0.993885
GTEx_Skin_Not_Sun_Exposed_Suprapubic_A375_SB.756050_3.33um_24h	0.0433986	0.821089	451	0.993885
GTEx_Skin_Not_Sun_Exposed_Suprapubic_A375_meclofenamic.acid_1.11um_24h	0.0433776	0.820972	451	0.993885
GTEx_Skin_Not_Sun_Exposed_Suprapubic_A375_procainamide_10.0um_24h	0.0434086	0.821144	451	0.993885
GTEx_Skin_Sun_Exposed_Lower_leg_A375_theophylline_1.11um_24h	0.0389327	0.82111	560	0.993885
GTEx_Uterus_HELA_goserelin.acetate_3.33um_24h	0.0876611	0.820973	112	0.993885
GTEx_Uterus_HELA_malotilate_3.33um_24h	0.0876483	0.820938	112	0.993885
GTEx_Liver_PHH_bucladesine_10É M_24h.1	0.0689843	0.821258	180	0.993894
GTEx_Adipose_Subcutaneous_ASC_ABT.737_0.04um_24h	0.0412418	0.821286	500	0.993897
GTEx_Brain_Anterior_cingulate_cortex_BA24_NEU_sorafenib_10É M_6h	0.0759277	0.821302	149	0.993897
GTEx_Brain_Cerebellum_NEU_BRD.K20985754_10É M_24h	0.0487147	0.821302	359	0.993897
GTEx_Brain_Frontal_Cortex_BA9_NEU_RHO.kinase.inhibitor.III.rockout._10É M_6h	0.0710212	0.821301	170	0.993897
GTEx_Brain_Hypothalamus_NEU_BAS.09104376_10É M_24h	0.0851125	0.821302	119	0.993897
GTEx_Colon_Transverse_HT29_BRD.K31385226_5É M_24h	0.0533181	0.821291	300	0.993897
GTEx_Whole_Blood_U937_FK.866_100nM_6h	0.0453409	0.821275	414	0.993897
GTEx_Lung_A549_BRD.K41284916_10É M_24h	0.0424959	0.821275	471	0.993897
GTEx_Lung_A549_foretinib_0.04um_24h	0.0424999	0.821297	471	0.993897
GTEx_Lung_HCC515_BRD.A01973626_10É M_6h	0.042496	0.821275	471	0.993897
GTEx_Cells_Transformed_fibroblasts_SKL.C_ischemin_0.04um_24h	0.0412813	0.821275	499	0.993897
GTEx_Skin_Sun_Exposed_Lower_leg_A375_BRD.K76411754_5É M_24h	0.0389604	0.821282	560	0.993897
GTEx_Skin_Sun_Exposed_Lower_leg_A375_NVP.TAE684_0.12um_24h	0.0389614	0.821288	560	0.993897
GTEx_Brain_Caudate_basal_ganglia_NPC_PD.0325901_1.11um_24h.2	0.0646087	0.821308	205	0.9939
GTEx_Breast_Mammary_Tissue_MCF7_thiomersal_3.33um_24h	0.054068	0.821377	292	0.993902
GTEx_Brain_Nucleus_accumbens_basal_ganglia_MNEU.E_HG.14.10.04_3.33um_24h	0.0693971	0.821334	178	0.993902
GTEx_Brain_Caudate_basal_ganglia_NEU_ST.4029487_10É M_24h	0.0646139	0.821327	205	0.993902
GTEx_Brain_Hippocampus_NEU_BRD.K99636700_10É M_6h	0.0826789	0.821317	126	0.993902
GTEx_Brain_Caudate_basal_ganglia_NPC_chenodeoxycholic.acid_10É M_24h	0.0646264	0.821374	205	0.993902
GTEx_Brain_Nucleus_accumbens_basal_ganglia_NPC_GDC.0068_3.33um_24h	0.0693917	0.821315	178	0.993902
GTEx_Brain_Cortex_NPC.TAK_1271738.62.5_12.0um_6h.2	0.0609704	0.821339	230	0.993902
GTEx_Colon_Sigmoid_HT29_BRD.K25427024_10É M_24h	0.0542562	0.82138	290	0.993902
GTEx_Colon_Transverse_HT29_BRD.K95361366_5É M_24h	0.0533322	0.821355	300	0.993902
GTEx_Colon_Sigmoid_HT29_rotundine_0.04um_24h	0.0542517	0.82136	290	0.993902
GTEx_Colon_Sigmoid_HT29_gemcitabine_0.12um_24h	0.0542545	0.821373	290	0.993902
GTEx_Colon_Sigmoid_HT29_amuvatinib_10.0um_24h.1	0.0542469	0.821339	290	0.993902
GTEx_Colon_Transverse_HT29_sparfloxacin_3.33um_24h	0.0533362	0.821373	300	0.993902
GTEx_Colon_Transverse_HT29_meloxicam_0.37um_24h	0.0533331	0.821359	300	0.993902
GTEx_Small_Intestine_Terminal_Ileum_RKO_verapamil_10É M_6h	0.0751877	0.821378	152	0.993902
GTEx_Liver_HEPG2_lithocholic.acid_10É M_6h	0.0690053	0.821332	180	0.993902
GTEx_Lung_A549_hispidin_10É M_6h	0.0425097	0.821353	471	0.993902
GTEx_Lung_HCC515_BRD.K30647638_10É M_6h	0.0425104	0.821357	471	0.993902
GTEx_Pancreas_YAPC_carglumic.acid_3.33um_24h	0.0513807	0.821332	323	0.993902
GTEx_Prostate_PC3_purvalanol.a_10É M_24h	0.0798346	0.821328	135	0.993902
GTEx_Skin_Not_Sun_Exposed_Suprapubic_A375_BRD.K34502913_5É M_24h	0.0434507	0.821377	451	0.993902
GTEx_Uterus_HELA_pilocarpine_1.11um_24h	0.0877978	0.821349	112	0.993902
GTEx_Breast_Mammary_Tissue_HS578T_crizotinib_3.33um_3h	0.0540712	0.821391	292	0.993909
GTEx_Lung_NCIH1694_chaetocin_100nM_6h	0.0425167	0.821392	471	0.993909
GTEx_Brain_Hippocampus_NPC_QL.XI.92_1.11um_24h	0.0827059	0.821396	126	0.993909
GTEx_Lung_HCC515_BRD.K52678950_10É M_6h	0.042518	0.8214	471	0.99391
GTEx_Breast_Mammary_Tissue_MCF7_APD.668_0.12um_24h	0.0540742	0.821404	292	0.993911
GTEx_Brain_Putamen_basal_ganglia_NPC.CAS9_SB.525334_0.12um_24h	0.0735017	0.821411	159	0.993911
GTEx_Prostate_VCAP_BRD.K67291850_5É M_6h	0.0798615	0.821409	135	0.993911
GTEx_Breast_Mammary_Tissue_MCF7_BRD.K52959179_5É M_24h	0.0540768	0.821416	292	0.993914
GTEx_Breast_Mammary_Tissue_MCF7_BP.897_10É M_24h	0.054083	0.821444	292	0.993924
GTEx_Breast_Mammary_Tissue_MCF7_meclizine_10É M_6h.2	0.0541024	0.82153	292	0.993924
GTEx_Breast_Mammary_Tissue_MCF7_BRD.K43111300_5É M_24h	0.0541129	0.821577	292	0.993924
GTEx_Breast_Mammary_Tissue_SKBR3_mitoxantrone_0.37um_3h.1	0.0540891	0.821471	292	0.993924
GTEx_Brain_Nucleus_accumbens_basal_ganglia_MNEU.E_ALW.II.49.7_0.12um_24h	0.0694343	0.821463	178	0.993924
GTEx_Brain_Anterior_cingulate_cortex_BA24_NEU_SB.203580_0.12um_24h	0.076011	0.821567	149	0.993924
GTEx_Brain_Caudate_basal_ganglia_NEU_PD.0325901_10.0um_24h.2	0.0646794	0.821571	205	0.993924
GTEx_Brain_Frontal_Cortex_BA9_NEU_CGP.60474_0.04um_24h	0.071103	0.821578	170	0.993924
GTEx_Brain_Hippocampus_NEU_osimertinib_0.04um_24h	0.0827659	0.821571	126	0.993924
GTEx_Brain_Hippocampus_NPC_ciproxifan_10É M_6h	0.0827509	0.821527	126	0.993924
GTEx_Brain_Putamen_basal_ganglia_NPC_BRD.A77704559_10É M_24h	0.073536	0.821523	159	0.993924
GTEx_Brain_Frontal_Cortex_BA9_NPC_Y.27632_3.33um_24h	0.0710914	0.821539	170	0.993924
GTEx_Brain_Putamen_basal_ganglia_NPC_lenalidomide_1.0um_6h.2	0.0735181	0.821464	159	0.993924
GTEx_Brain_Anterior_cingulate_cortex_BA24_NPC.CAS9_vorinostat_0.04um_24h	0.0759983	0.821527	149	0.993924
GTEx_Brain_Caudate_basal_ganglia_NPC.CAS9_GSK.2334470_10.0um_24h	0.0646793	0.821571	205	0.993924
GTEx_Brain_Hypothalamus_NPC.CAS9_FR.180204_0.12um_24h	0.0851766	0.821484	119	0.993924
GTEx_Colon_Sigmoid_HT29_trichostatin.a_10É M_24h.9	0.0542777	0.821475	290	0.993924
GTEx_Colon_Sigmoid_HT29_BRD.K56222361_5É M_24h	0.0542682	0.821433	290	0.993924
GTEx_Colon_Transverse_HT29_phenprobamate_10É M_6h	0.0533702	0.821526	300	0.993924
GTEx_Colon_Sigmoid_HT29_sotrastaurin_0.12um_24h	0.0543007	0.821577	290	0.993924
GTEx_Colon_Sigmoid_HT29_phenazone_3.33um_24h	0.0542986	0.821568	290	0.993924
GTEx_Colon_Transverse_HT29_MG.132_20.0um_24h.102	0.05335	0.821435	300	0.993924
GTEx_Colon_Transverse_HT29_bortezomib_20.0um_24h.255	0.0533606	0.821483	300	0.993924
GTEx_Small_Intestine_Terminal_Ileum_HT29_indole.3.carbinol_0.37um_24h	0.0752365	0.821534	152	0.993924
GTEx_Small_Intestine_Terminal_Ileum_HT29_linsitinib_0.12um_24h.1	0.075239	0.821542	152	0.993924
GTEx_Colon_Sigmoid_NCIH508_BRD.K98404142_10É M_6h	0.0542801	0.821486	290	0.993924
GTEx_Cells_EBV-transformed_lymphocytes_CD34_everolimus_1.11um_24h	0.0747407	0.821537	154	0.993924
GTEx_Cells_EBV-transformed_lymphocytes_JURKAT_BRD.K98948170_3É M_6h.1	0.0747275	0.821495	154	0.993924
GTEx_Liver_HEPG2_UNC.669_3.33um_24h	0.0690552	0.821506	180	0.993924
GTEx_Lung_A549_nobiletin_10É M_6h	0.0425452	0.821553	471	0.993924
GTEx_Lung_A549_deltaline_10É M_24h	0.0425278	0.821456	471	0.993924
GTEx_Lung_A549_BRD.K71943487_5É M_24h	0.0425409	0.821529	471	0.993924
GTEx_Lung_A549_BRD.K64988800_5É M_24h	0.0425491	0.821576	471	0.993924
GTEx_Lung_CORL23_GW.405833_40É M_6h	0.0425313	0.821475	471	0.993924
GTEx_Lung_HCC515_RAF.265_0.37um_24h	0.0425245	0.821437	471	0.993924
GTEx_Cells_Transformed_fibroblasts_SKB_clomethiazole_10É M_24h	0.0413214	0.821509	499	0.993924
GTEx_Ovary_EFO27_DG.041_40É M_6h	0.0759775	0.821461	149	0.993924
GTEx_Prostate_PC3_nalidixic.acid_10É M_6h	0.0799079	0.82155	135	0.993924
GTEx_Prostate_PC3_carbimazole_0.37um_24h	0.0799176	0.821579	135	0.993924
GTEx_Prostate_PC3_taltirelin_1.11um_24h	0.0798897	0.821495	135	0.993924
GTEx_Prostate_PC3_pranlukast_3.33um_24h	0.0799079	0.82155	135	0.993924
GTEx_Prostate_VCAP_BRD.K58300499_5É M_24h	0.0798907	0.821498	135	0.993924
GTEx_Prostate_VCAP_BRD.K83941994_10É M_24h	0.0798956	0.821513	135	0.993924
GTEx_Prostate_VCAP_BRD.K63017287_10É M_6h	0.0798981	0.82152	135	0.993924
GTEx_Skin_Sun_Exposed_Lower_leg_A375_BRD.K79947405_5É M_24h	0.039005	0.821557	560	0.993924
GTEx_Uterus_HELA_ibudilast_3.33um_24h	0.0878747	0.821561	112	0.993924
GTEx_Uterus_HELA_methylprednisolone_0.12um_24h	0.0878685	0.821544	112	0.993924
GTEx_Uterus_HELA_sacubitril_10.0um_24h	0.0878448	0.821479	112	0.993924
GTEx_Prostate_PC3_almorexant_0.12um_24h	0.07992	0.821586	135	0.993929
GTEx_Breast_Mammary_Tissue_MCF7_MG.132_20.0um_24h.233	0.0541159	0.82159	292	0.99393
GTEx_Colon_Transverse_HT29_MG.132_20.0um_24h.67	0.0533851	0.821593	300	0.99393
GTEx_Adipose_Subcutaneous_ASC_azacitidine_0.12um_24h	0.0414409	0.822445	500	0.993934
GTEx_Adipose_Subcutaneous_ASC_JW55_10.0um_24h	0.0414356	0.822415	500	0.993934
GTEx_Adipose_Visceral_Omentum_ASC_JW55_10.0um_24h	0.0476704	0.821686	376	0.993934
GTEx_Breast_Mammary_Tissue_HME1_olaparib_10.0um_24h.1	0.0541775	0.821864	292	0.993934
GTEx_Breast_Mammary_Tissue_HS578T_ALW.II.49.7_1É M_24h	0.0541737	0.821847	292	0.993934
GTEx_Breast_Mammary_Tissue_MCF7_BRD.K03601405_10É M_24h	0.0543017	0.822416	292	0.993934
GTEx_Breast_Mammary_Tissue_MCF7_BRD.K71523760_10É M_24h	0.0541611	0.821791	292	0.993934
GTEx_Breast_Mammary_Tissue_MCF7_geldanamycin_10É M_24h.7	0.0541908	0.821923	292	0.993934
GTEx_Breast_Mammary_Tissue_MCF7_rutin_10É M_24h	0.0542155	0.822033	292	0.993934
GTEx_Breast_Mammary_Tissue_MCF7_RS.56812_10É M_24h	0.0542777	0.822309	292	0.993934
GTEx_Breast_Mammary_Tissue_MCF7_ilomastat_10É M_6h.1	0.054165	0.821809	292	0.993934
GTEx_Breast_Mammary_Tissue_MCF7_geldanamycin_10É M_24h.20	0.0542641	0.822249	292	0.993934
GTEx_Breast_Mammary_Tissue_MCF7_BRD.K82276260_5É M_24h	0.0541828	0.821887	292	0.993934
GTEx_Breast_Mammary_Tissue_MCF7_BRD.K24717178_5É M_24h	0.0542768	0.822305	292	0.993934
GTEx_Breast_Mammary_Tissue_MCF7_BRD.K80076202_5É M_24h	0.0541839	0.821892	292	0.993934
GTEx_Breast_Mammary_Tissue_MCF7_BRD.K43568193_5É M_24h	0.0541244	0.821628	292	0.993934
GTEx_Breast_Mammary_Tissue_MCF7_BRD.K87807408_5É M_24h	0.0541347	0.821674	292	0.993934
GTEx_Breast_Mammary_Tissue_MCF7_FL.HDAC.025_500nM_6h	0.0543006	0.822411	292	0.993934
GTEx_Breast_Mammary_Tissue_MCF7_geldanamycin_10nM_24h.1	0.0541379	0.821688	292	0.993934
GTEx_Breast_Mammary_Tissue_MCF7_DR.2313_100nM_24h	0.0542565	0.822215	292	0.993934
GTEx_Breast_Mammary_Tissue_MCF7_SA.418267_1É M_24h	0.0542664	0.822259	292	0.993934
GTEx_Breast_Mammary_Tissue_MCF7_SA.242939_1É M_24h	0.0541746	0.821851	292	0.993934
GTEx_Breast_Mammary_Tissue_MCF7_camptothecin_10nM_6h.1	0.0541499	0.821741	292	0.993934
GTEx_Breast_Mammary_Tissue_MCF7_BGT.226_3.33um_24h	0.0542377	0.822132	292	0.993934
GTEx_Breast_Mammary_Tissue_MCF7_BGT.226_1.11um_24h	0.0542021	0.821974	292	0.993934
GTEx_Breast_Mammary_Tissue_MCF7_BMS.509744_10.0um_24h	0.054274	0.822293	292	0.993934
GTEx_Breast_Mammary_Tissue_MCF7_ACY.1215_0.12um_24h	0.054261	0.822235	292	0.993934
GTEx_Breast_Mammary_Tissue_MCF7_KI.20227_0.12um_24h	0.0542541	0.822204	292	0.993934
GTEx_Breast_Mammary_Tissue_MCF7_bortezomib_20.0um_24h.26	0.0541569	0.821772	292	0.993934
GTEx_Breast_Mammary_Tissue_MCF7_buflomedil_0.04um_24h	0.0542455	0.822166	292	0.993934
GTEx_Breast_Mammary_Tissue_MCF7_acyclovir_0.12um_24h	0.0541742	0.821849	292	0.993934
GTEx_Breast_Mammary_Tissue_MDAMB231_BMS.777607_1É M_24h	0.0541655	0.821811	292	0.993934
GTEx_Breast_Mammary_Tissue_MDAMB231_TWS.119_10.0um_3h	0.0541605	0.821788	292	0.993934
GTEx_Brain_Caudate_basal_ganglia_MNEU.E_HG.14.10.04_3.33um_24h	0.0648305	0.822134	205	0.993934
GTEx_Brain_Hypothalamus_MNEU.E_vandetanib_0.12um_24h	0.0854829	0.82235	119	0.993934
GTEx_Brain_Anterior_cingulate_cortex_BA24_NEU_KIN001.127_10É M_24h	0.0761144	0.821895	149	0.993934
GTEx_Brain_Anterior_cingulate_cortex_BA24_NEU_BRD.K59341874_10É M_24h	0.0760283	0.821622	149	0.993934
GTEx_Brain_Caudate_basal_ganglia_NEU_BRD.K91355947_10É M_24h	0.0648559	0.822228	205	0.993934
GTEx_Brain_Caudate_basal_ganglia_NEU_torin.1_10É M_24h	0.0648347	0.82215	205	0.993934
GTEx_Brain_Caudate_basal_ganglia_NEU_glibenclamide_10É M_24h	0.0647664	0.821896	205	0.993934
GTEx_Brain_Caudate_basal_ganglia_NEU_BRD.K00141503_10É M_24h	0.0647713	0.821914	205	0.993934
GTEx_Brain_Caudate_basal_ganglia_NEU_BRD.K70697816_10É M_24h	0.0648744	0.822297	205	0.993934
GTEx_Brain_Caudate_basal_ganglia_NEU_salsolinol_10É M_6h	0.0647218	0.82173	205	0.993934
GTEx_Brain_Cerebellar_Hemisphere_NEU_androstanol_10É M_24h	0.0578041	0.822448	258	0.993934
GTEx_Brain_Cerebellar_Hemisphere_NEU_SC.68376_10É M_24h	0.0577024	0.822024	258	0.993934
GTEx_Brain_Cerebellar_Hemisphere_NEU_SB.239063_10É M_24h.1	0.0576766	0.821916	258	0.993934
GTEx_Brain_Cerebellar_Hemisphere_NEU_luzindole_10É M_24h	0.0576645	0.821866	258	0.993934
GTEx_Brain_Cerebellar_Hemisphere_NEU_JS.K_10É M_24h	0.0577304	0.822141	258	0.993934
GTEx_Brain_Cerebellum_NEU_BRD.K88556033_10É M_24h	0.0488071	0.821758	359	0.993934
GTEx_Brain_Cerebellum_NEU_BRD.K40274786_10É M_24h	0.0488424	0.821932	359	0.993934
GTEx_Brain_Cerebellum_NEU_BRD.K06209536_10É M_24h	0.0488184	0.821814	359	0.993934
GTEx_Brain_Cortex_NEU_alvocidib_10É M_24h	0.0612082	0.822277	230	0.993934
GTEx_Brain_Cortex_NEU_BRD.K60685007_10É M_24h	0.0612407	0.822405	230	0.993934
GTEx_Brain_Cortex_NEU_LY.165163_10É M_6h	0.061132	0.821977	230	0.993934
GTEx_Brain_Frontal_Cortex_BA9_NEU_BRD.K84571636_10É M_24h	0.0712459	0.822062	170	0.993934
GTEx_Brain_Frontal_Cortex_BA9_NEU_estrone_10É M_24h	0.0713082	0.822273	170	0.993934
GTEx_Brain_Hippocampus_NEU_BRD.K76052538_10É M_24h	0.0830688	0.822453	126	0.993934
GTEx_Brain_Hippocampus_NEU_vicriviroc_10É M_24h	0.0827855	0.821628	126	0.993934
GTEx_Brain_Hippocampus_NEU_troglitazone_1É M_24h.1	0.0829009	0.821964	126	0.993934
GTEx_Brain_Hippocampus_NEU_BRD.K18814836_10É M_24h	0.0828859	0.82192	126	0.993934
GTEx_Brain_Hippocampus_NEU_BRD.K34230554_10É M_24h	0.0828679	0.821868	126	0.993934
GTEx_Brain_Hypothalamus_NEU_BRD.A35072120_10É M_24h	0.0854866	0.822361	119	0.993934
GTEx_Brain_Nucleus_accumbens_basal_ganglia_NEU_BRD.K79619196_10É M_24h	0.069654	0.822225	178	0.993934
GTEx_Brain_Nucleus_accumbens_basal_ganglia_NEU_BRD.K37340241_10É M_24h	0.0697109	0.822421	178	0.993934
GTEx_Brain_Nucleus_accumbens_basal_ganglia_NEU_cephaeline_10É M_24h	0.0694875	0.821647	178	0.993934
GTEx_Brain_Nucleus_accumbens_basal_ganglia_NEU_BRD.K84252391_10É M_24h	0.0695508	0.821867	178	0.993934
GTEx_Brain_Putamen_basal_ganglia_NEU_BRD.K59805090_10É M_24h	0.0736898	0.822027	159	0.993934
GTEx_Brain_Anterior_cingulate_cortex_BA24_NEU_TPCA.1_3.33um_24h	0.0762061	0.822185	149	0.993934
GTEx_Brain_Anterior_cingulate_cortex_BA24_NEU_anacardic.acid_0.04um_24h	0.0761009	0.821852	149	0.993934
GTEx_Brain_Caudate_basal_ganglia_NEU_ZM.447439_1.11um_24h	0.064889	0.822351	205	0.993934
GTEx_Brain_Cerebellum_NEU_aurora.a.inhibitor.i_10.0um_24h	0.0488452	0.821946	359	0.993934
GTEx_Brain_Cortex_NEU_aurora.a.inhibitor.i_10.0um_24h	0.0611909	0.822209	230	0.993934
GTEx_Brain_Hippocampus_NEU_sunitinib_3.33um_24h	0.0830628	0.822435	126	0.993934
GTEx_Brain_Hypothalamus_NEU_GSK.429286A_3.33um_24h	0.0853938	0.822099	119	0.993934
GTEx_Brain_Hypothalamus_NEU_D.4476_1.11um_24h	0.0852728	0.821756	119	0.993934
GTEx_Brain_Nucleus_accumbens_basal_ganglia_NEU_resveratrol_3.33um_24h	0.0696492	0.822208	178	0.993934
GTEx_Brain_Nucleus_accumbens_basal_ganglia_NEU_olaparib_0.04um_24h.1	0.0694747	0.821603	178	0.993934
GTEx_Brain_Putamen_basal_ganglia_NEU_NVP.BHG712_0.12um_24h	0.0736271	0.821822	159	0.993934
GTEx_Brain_Anterior_cingulate_cortex_BA24_NPC_BRD.K52640952_10É M_24h	0.0761888	0.82213	149	0.993934
GTEx_Brain_Anterior_cingulate_cortex_BA24_NPC_brefeldin.a_10É M_24h.1	0.0762523	0.822331	149	0.993934
GTEx_Brain_Caudate_basal_ganglia_NPC_geldanamycin_10É M_6h.1	0.0649092	0.822426	205	0.993934
GTEx_Brain_Cerebellar_Hemisphere_NPC_genistein_10É M_24h	0.0577517	0.82223	258	0.993934
GTEx_Brain_Cerebellar_Hemisphere_NPC_vorinostat_1É M_24h	0.057795	0.822411	258	0.993934
GTEx_Brain_Cerebellar_Hemisphere_NPC_nor.1.chlorpromazine_10É M_6h.1	0.0576863	0.821957	258	0.993934
GTEx_Brain_Cerebellar_Hemisphere_NPC_calcitriol_10É M_24h.1	0.0577216	0.822104	258	0.993934
GTEx_Brain_Cortex_NPC_exifone_10É M_6h	0.0610728	0.821743	230	0.993934
GTEx_Brain_Hippocampus_NPC_SJB.AF.2_10É M_24h	0.0829939	0.822235	126	0.993934
GTEx_Brain_Hippocampus_NPC_BRD.K42644990_10É M_24h	0.0830688	0.822453	126	0.993934
GTEx_Brain_Hippocampus_NPC_cisapride_10É M_24h	0.0828139	0.821711	126	0.993934
GTEx_Brain_Hypothalamus_NPC_BRD.K96834847_10É M_24h	0.0854919	0.822376	119	0.993934
GTEx_Brain_Hypothalamus_NPC_Broad.Sai.370_10É M_24h	0.085264	0.821731	119	0.993934
GTEx_Brain_Nucleus_accumbens_basal_ganglia_NPC_estradiol.cypionate_10É M_24h	0.0695848	0.821985	178	0.993934
GTEx_Brain_Putamen_basal_ganglia_NPC_K.858_10É M_24h	0.0736189	0.821795	159	0.993934
GTEx_Brain_Putamen_basal_ganglia_NPC_BG.1011_10É M_24h	0.0737271	0.822149	159	0.993934
GTEx_Brain_Cerebellum_NPC_I.BET.151_3.33um_24h	0.0488547	0.821993	359	0.993934
GTEx_Brain_Cerebellum_NPC_rucaparib_0.04um_24h	0.0488856	0.822145	359	0.993934
GTEx_Brain_Frontal_Cortex_BA9_NPC_mocetinostat_10.0um_24h	0.0712215	0.82198	170	0.993934
GTEx_Brain_Hypothalamus_NPC_PHA.767491_3.33um_24h	0.085426	0.82219	119	0.993934
GTEx_Brain_Hypothalamus_NPC_tanespimycin_10.0um_24h.2	0.0854152	0.822159	119	0.993934
GTEx_Brain_Hypothalamus_NPC_CC.401_5.0um_6h	0.0853191	0.821887	119	0.993934
GTEx_Brain_Nucleus_accumbens_basal_ganglia_NPC_verteporfin_5.0um_6h.1	0.0695609	0.821902	178	0.993934
GTEx_Brain_Putamen_basal_ganglia_NPC_NVP.BHG712_1.11um_24h	0.0736211	0.821802	159	0.993934
GTEx_Brain_Caudate_basal_ganglia_NPC.CAS9_GDC.0068_10.0um_24h	0.0648995	0.82239	205	0.993934
GTEx_Brain_Caudate_basal_ganglia_NPC.CAS9_tyrphostin.AG.1478_10.0um_24h	0.0648416	0.822175	205	0.993934
GTEx_Brain_Cerebellar_Hemisphere_NPC.CAS9_iniparib_0.12um_24h	0.0576297	0.821721	258	0.993934
GTEx_Brain_Nucleus_accumbens_basal_ganglia_NPC.CAS9_GSK.461364_3.33um_24h	0.0696747	0.822296	178	0.993934
GTEx_Brain_Caudate_basal_ganglia_NPC.TAK_Gossypetin_10.0um_6h	0.0648497	0.822205	205	0.993934
GTEx_Brain_Cerebellum_NPC.TAK_rebastinib_0.04um_24h	0.0489356	0.822391	359	0.993934
GTEx_Brain_Cerebellum_NPC.TAK_ponatinib_3.33um_24h	0.0488375	0.821908	359	0.993934
GTEx_Brain_Cortex_NPC.TAK_doramapimod_0.04um_24h	0.061043	0.821626	230	0.993934
GTEx_Brain_Cortex_NPC.TAK_HMN.214_0.04um_24h	0.061238	0.822394	230	0.993934
GTEx_Brain_Hippocampus_NPC.TAK_SAR.245409_0.12um_24h	0.0830165	0.8223	126	0.993934
GTEx_Brain_Hippocampus_NPC.TAK_Y.27632_1.11um_24h	0.0829115	0.821995	126	0.993934
GTEx_Brain_Hypothalamus_NPC.TAK_MK.1775_0.12um_24h	0.0852585	0.821716	119	0.993934
GTEx_Colon_Transverse_AGS_BRD.A81936046_10É M_6h	0.0535758	0.822452	300	0.993934
GTEx_Colon_Sigmoid_HT115_BRD.A83255679_20É M_6h	0.0543729	0.821897	290	0.993934
GTEx_Colon_Sigmoid_HT29_BRD.K77547920_10É M_6h	0.054388	0.821964	290	0.993934
GTEx_Colon_Sigmoid_HT29_BRD.K96586144_5É M_24h	0.0544575	0.822272	290	0.993934
GTEx_Colon_Sigmoid_HT29_BRD.K13489056_5É M_24h	0.054435	0.822172	290	0.993934
GTEx_Colon_Sigmoid_HT29_BRD.K21448715_5É M_24h	0.0543989	0.822013	290	0.993934
GTEx_Colon_Sigmoid_HT29_BRD.K71138839_5É M_24h	0.0543977	0.822007	290	0.993934
GTEx_Colon_Sigmoid_HT29_BRD.K72636868_5É M_24h	0.0544295	0.822148	290	0.993934
GTEx_Colon_Transverse_HT29_pimozide_10É M_24h	0.0535663	0.822409	300	0.993934
GTEx_Colon_Transverse_HT29_BRD.K13604076_10É M_6h	0.0535001	0.822111	300	0.993934
GTEx_Colon_Transverse_HT29_genistein_10É M_6h.1	0.0534689	0.821971	300	0.993934
GTEx_Colon_Transverse_HT29_BRD.K29360016_5É M_24h	0.0534193	0.821748	300	0.993934
GTEx_Colon_Transverse_HT29_BRD.K97748079_5É M_24h	0.0534464	0.82187	300	0.993934
GTEx_Colon_Transverse_HT29_BRD.K84568319_5É M_24h	0.053477	0.822007	300	0.993934
GTEx_Colon_Transverse_HT29_BRD.K99265073_5É M_24h	0.0535388	0.822286	300	0.993934
GTEx_Colon_Transverse_HT29_vorinostat_100nM_24h.10	0.0534501	0.821886	300	0.993934
GTEx_Colon_Transverse_HT29_BRD.K57490099_5É M_24h	0.0534622	0.821941	300	0.993934
GTEx_Colon_Transverse_HT29_BRD.K08502366_5É M_24h	0.053557	0.822368	300	0.993934
GTEx_Small_Intestine_Terminal_Ileum_HT29_felbamate_10É M_6h	0.0753722	0.821969	152	0.993934
GTEx_Small_Intestine_Terminal_Ileum_HT29_BRD.K06765193_10É M_6h.1	0.0754108	0.822092	152	0.993934
GTEx_Small_Intestine_Terminal_Ileum_HT29_BRD.K14535500_5É M_24h	0.0754833	0.822324	152	0.993934
GTEx_Small_Intestine_Terminal_Ileum_HT29_BRD.K20211345_5É M_24h	0.0753979	0.822051	152	0.993934
GTEx_Small_Intestine_Terminal_Ileum_HT29_BRD.K83426260_5É M_24h	0.0752647	0.821625	152	0.993934
GTEx_Colon_Sigmoid_HT29_geldanamycin_1.11um_24h	0.0544247	0.822127	290	0.993934
GTEx_Colon_Sigmoid_HT29_TAS.103_3.33um_24h	0.0543702	0.821886	290	0.993934
GTEx_Colon_Sigmoid_HT29_rimonabant_0.04um_24h	0.0544432	0.822209	290	0.993934
GTEx_Colon_Sigmoid_HT29_anamorelin_0.12um_24h	0.0544944	0.822435	290	0.993934
GTEx_Colon_Sigmoid_HT29_sofalcone_1.11um_24h	0.054317	0.82165	290	0.993934
GTEx_Colon_Sigmoid_HT29_CC.930_0.12um_24h	0.0544806	0.822374	290	0.993934
GTEx_Colon_Sigmoid_HT29_sertindole_0.37um_24h	0.0543301	0.821708	290	0.993934
GTEx_Colon_Sigmoid_HT29_rotigotine_3.33um_24h	0.0544521	0.822248	290	0.993934
GTEx_Colon_Sigmoid_HT29_fenoterol_3.33um_24h	0.0543528	0.821809	290	0.993934
GTEx_Colon_Transverse_HT29_canertinib_0.37um_24h	0.053408	0.821696	300	0.993934
GTEx_Colon_Transverse_HT29_prochlorperazine_1.11um_24h	0.0535586	0.822375	300	0.993934
GTEx_Colon_Transverse_HT29_troglitazone_0.12um_24h	0.053434	0.821814	300	0.993934
GTEx_Colon_Transverse_HT29_ixabepilone_0.12um_24h	0.0534515	0.821893	300	0.993934
GTEx_Colon_Transverse_HT29_MG.132_20.0um_24h.124	0.0533975	0.821649	300	0.993934
GTEx_Colon_Transverse_HT29_KBG_0.12um_24h	0.0534596	0.821929	300	0.993934
GTEx_Colon_Transverse_HT29_levomequitazine_0.12um_24h	0.0535323	0.822257	300	0.993934
GTEx_Colon_Transverse_HT29_bortezomib_20.0um_24h.290	0.0535162	0.822184	300	0.993934
GTEx_Colon_Transverse_HT29_tioguanine_0.04um_24h	0.0535051	0.822134	300	0.993934
GTEx_Colon_Transverse_HT29_MG.132_20.0um_24h.304	0.0535255	0.822226	300	0.993934
GTEx_Colon_Transverse_HT29_thiomersal_0.04um_24h	0.0535477	0.822326	300	0.993934
GTEx_Small_Intestine_Terminal_Ileum_HT29_WZ.4.145_0.12um_24h	0.0754278	0.822147	152	0.993934
GTEx_Small_Intestine_Terminal_Ileum_HT29_AZD.7762_0.12um_24h.1	0.0754646	0.822264	152	0.993934
GTEx_Small_Intestine_Terminal_Ileum_HT29_PD.153035_0.04um_24h	0.075321	0.821805	152	0.993934
GTEx_Small_Intestine_Terminal_Ileum_MDST8_forskolin_10É M_6h	0.075374	0.821974	152	0.993934
GTEx_Colon_Transverse_RKO_BRD.A24054354_10É M_6h	0.0533925	0.821627	300	0.993934
GTEx_Whole_Blood_CD34_BRD.A03772856_1É M_6h	0.0455628	0.82245	414	0.993934
GTEx_Spleen_CD34_D.4476_0.12um_24h	0.0575248	0.821751	259	0.993934
GTEx_Whole_Blood_CD34_GSK.1059615_10.0um_24h.1	0.0455592	0.822431	414	0.993934
GTEx_Spleen_HS27A_methiazole_1É M_6h	0.057551	0.821861	259	0.993934
GTEx_Spleen_JURKAT_trichostatin.a_100nM_6h	0.0576814	0.822406	259	0.993934
GTEx_Spleen_NOMO1_Gly.Gly.PALO_80É M_6h	0.0575246	0.82175	259	0.993934
GTEx_Whole_Blood_PL21_tipifarnib.P2_10É M_6h	0.0454963	0.822099	414	0.993934
GTEx_Whole_Blood_THP1_AZD.8055_10É M_6h	0.0454528	0.821868	414	0.993934
GTEx_Whole_Blood_THP1_TUL_XIX002_10É M_24h	0.0455076	0.822159	414	0.993934
GTEx_Whole_Blood_THP1_TUL_XIX003_10É M_6h	0.0454978	0.822107	414	0.993934
GTEx_Whole_Blood_U937_TH02453.036.P1_10É M_6h	0.0454477	0.821841	414	0.993934
GTEx_Whole_Blood_WSUDLCL2_tanespimycin_500nM_6h	0.0454981	0.822108	414	0.993934
GTEx_Liver_HEPG2_estradiol_10É M_6h	0.0691648	0.821888	180	0.993934
GTEx_Liver_HEPG2_bithionol_10É M_6h	0.0691556	0.821856	180	0.993934
GTEx_Liver_HEPG2_dienestrol_0.04É M_24h.1	0.0693232	0.82244	180	0.993934
GTEx_Liver_HEPG2_NU.7441_10.0um_24h	0.0693181	0.822422	180	0.993934
GTEx_Liver_PHH_risperidone_10É M_24h	0.0692569	0.822209	180	0.993934
GTEx_Lung_A549_pepstatin_10É M_6h	0.0425778	0.821738	471	0.993934
GTEx_Lung_A549_fluoropyruvate_40É M_24h	0.0426678	0.822246	471	0.993934
GTEx_Lung_A549_BRD.K15293421_10É M_6h	0.0425783	0.821741	471	0.993934
GTEx_Lung_A549_CVF.SUMO.11_10É M_6h	0.0426147	0.821947	471	0.993934
GTEx_Lung_A549_BRD.K34104948_5É M_24h	0.0426277	0.82202	471	0.993934
GTEx_Lung_A549_BRD.K17350012_5É M_24h	0.0426891	0.822366	471	0.993934
GTEx_Lung_A549_BRD.K94139496_5É M_24h	0.0425823	0.821764	471	0.993934
GTEx_Lung_A549_arachidonyl.trifluoro.methane_10nM_24h.1	0.0426237	0.821998	471	0.993934
GTEx_Lung_DV90_BMS.536924_10É M_6h	0.0425536	0.821601	471	0.993934
GTEx_Lung_DV90_BRD.K90826279_20É M_6h	0.0426515	0.822154	471	0.993934
GTEx_Lung_HCC515_propentofylline_10É M_6h	0.0426326	0.822048	471	0.993934
GTEx_Lung_HCC515_BRD.K19876534_1.11É M_24h	0.0426048	0.821891	471	0.993934
GTEx_Lung_HCC515_raloxifene_0.37É M_24h.2	0.042647	0.822129	471	0.993934
GTEx_Lung_HCC515_FR.180204_0.04um_24h	0.0426397	0.822087	471	0.993934
GTEx_Lung_HCC515_anacardic.acid_1.11um_24h	0.0426538	0.822167	471	0.993934
GTEx_Lung_SKLU1_PNU.74654_80É M_6h	0.0425964	0.821843	471	0.993934
GTEx_Lung_T3M10_idarubicin_100nM_6h	0.0426069	0.821902	471	0.993934
GTEx_Muscle_Skeletal_A673_tanespimycin_500nM_6h	0.0413029	0.821643	500	0.993934
GTEx_Cells_Transformed_fibroblasts_SKB_BRD.K30958640_10É M_24h	0.0414693	0.822369	499	0.993934
GTEx_Cells_Transformed_fibroblasts_SKB_ibudilast_10É M_24h	0.0414522	0.822269	499	0.993934
GTEx_Muscle_Skeletal_SKB_ZSTK.474_10É M_24h	0.0413534	0.821937	500	0.993934
GTEx_Ovary_COV644_AICA.ribonucleotide_10É M_6h	0.07607	0.821754	149	0.993934
GTEx_Pancreas_YAPC_diphenylpyraline_0.37um_24h	0.0515459	0.822105	323	0.993934
GTEx_Pancreas_YAPC_methiopril_0.12um_24h	0.0514749	0.821773	323	0.993934
GTEx_Pancreas_YAPC_MG.132_20.0um_24h.287	0.0515516	0.822131	323	0.993934
GTEx_Pancreas_YAPC_pranlukast_1.11um_24h	0.0515495	0.822122	323	0.993934
GTEx_Prostate_PC3_mitomycin.c_10É M_24h	0.0800956	0.822116	135	0.993934
GTEx_Prostate_PC3_butirosin_10É M_24h	0.0800347	0.821932	135	0.993934
GTEx_Prostate_PC3_BRD.K73008154_5É M_24h	0.0800273	0.82191	135	0.993934
GTEx_Prostate_PC3_BRD.M55020616_5É M_24h	0.0799395	0.821645	135	0.993934
GTEx_Prostate_PC3_BRD.K27395235_5É M_24h	0.0801273	0.822211	135	0.993934
GTEx_Prostate_PC3_BRD.K42107428_10É M_24h	0.0800956	0.822116	135	0.993934
GTEx_Prostate_PC3_BRD.K60341033_10É M_6h	0.0801566	0.822299	135	0.993934
GTEx_Prostate_PC3_BRD.K51511759_10É M_6h	0.0801018	0.822134	135	0.993934
GTEx_Prostate_PC3_curcumin_10nM_24h	0.0800909	0.822102	135	0.993934
GTEx_Prostate_PC3_sulforaphane_500nM_6h.2	0.0801299	0.822219	135	0.993934
GTEx_Prostate_PC3_gemcitabine_10nM_6h	0.0800493	0.821976	135	0.993934
GTEx_Prostate_PC3_gefitinib_3É M_6h	0.0800603	0.822009	135	0.993934
GTEx_Prostate_PC3_ASC.J9_3.33um_24h	0.0801872	0.822391	135	0.993934
GTEx_Prostate_PC3_glycopyrrolate_0.12um_24h	0.0799444	0.82166	135	0.993934
GTEx_Prostate_PC3_betahistine_1.11um_24h	0.0799322	0.821623	135	0.993934
GTEx_Prostate_VCAP_ipratropium_10É M_6h	0.0801688	0.822336	135	0.993934
GTEx_Prostate_VCAP_NBQX_10É M_6h	0.0801043	0.822142	135	0.993934
GTEx_Prostate_VCAP_BRD.K51731619_10É M_24h	0.0800249	0.821902	135	0.993934
GTEx_Prostate_VCAP_BRD.K82053812_5É M_6h	0.0800932	0.822108	135	0.993934
GTEx_Prostate_VCAP_BRD.K04627808_5É M_6h	0.0801639	0.822321	135	0.993934
GTEx_Prostate_VCAP_BRD.K76688996_5É M_6h	0.0801298	0.822218	135	0.993934
GTEx_Skin_Not_Sun_Exposed_Suprapubic_A375_BRD.K96352593_10É M_24h	0.0436295	0.822366	451	0.993934
GTEx_Skin_Not_Sun_Exposed_Suprapubic_A375_WZ.3105_10É M_6h	0.0435032	0.821668	451	0.993934
GTEx_Skin_Not_Sun_Exposed_Suprapubic_A375_BRD.K50733069_5É M_24h	0.0435871	0.822132	451	0.993934
GTEx_Skin_Not_Sun_Exposed_Suprapubic_A375_BRD.K82986138_5É M_24h	0.0435516	0.821936	451	0.993934
GTEx_Skin_Not_Sun_Exposed_Suprapubic_A375_BRD.K04680237_5É M_24h	0.0436358	0.8224	451	0.993934
GTEx_Skin_Not_Sun_Exposed_Suprapubic_A375_BRD.K47071092_5É M_24h	0.0435882	0.822138	451	0.993934
GTEx_Skin_Not_Sun_Exposed_Suprapubic_A375_BRD.K44480322_5É M_24h	0.0435782	0.822083	451	0.993934
GTEx_Skin_Not_Sun_Exposed_Suprapubic_A375_BRD.K43703651_5É M_24h	0.0435423	0.821884	451	0.993934
GTEx_Skin_Not_Sun_Exposed_Suprapubic_A375_BRD.K16939073_5É M_24h	0.0436293	0.822365	451	0.993934
GTEx_Skin_Not_Sun_Exposed_Suprapubic_A375_vorinostat_100nM_24h.17	0.0435608	0.821986	451	0.993934
GTEx_Skin_Not_Sun_Exposed_Suprapubic_A375_BRD.K04266880_5É M_24h	0.0435277	0.821803	451	0.993934
GTEx_Skin_Not_Sun_Exposed_Suprapubic_A375_BRD.K46295497_10É M_24h	0.0436385	0.822415	451	0.993934
GTEx_Skin_Sun_Exposed_Lower_leg_A375_BRD.K93331292_10É M_6h	0.0390927	0.822098	560	0.993934
GTEx_Skin_Sun_Exposed_Lower_leg_A375_BRD.K89597637_5É M_24h	0.0391476	0.822435	560	0.993934
GTEx_Skin_Sun_Exposed_Lower_leg_A375_BRD.K28508449_5É M_24h	0.0390721	0.82197	560	0.993934
GTEx_Skin_Sun_Exposed_Lower_leg_A375_BRD.K45475981_5É M_24h	0.0391097	0.822202	560	0.993934
GTEx_Skin_Sun_Exposed_Lower_leg_A375_BRD.K43781861_5É M_24h	0.0391345	0.822355	560	0.993934
GTEx_Skin_Sun_Exposed_Lower_leg_A375_BRD.K89958315_5É M_24h	0.039128	0.822315	560	0.993934
GTEx_Skin_Sun_Exposed_Lower_leg_A375_BRD.K73166612_5É M_24h	0.0391286	0.822319	560	0.993934
GTEx_Skin_Sun_Exposed_Lower_leg_A375_BRD.K32657617_5É M_24h	0.0390224	0.821664	560	0.993934
GTEx_Skin_Not_Sun_Exposed_Suprapubic_A375_vincamine_0.37um_24h	0.0435197	0.821759	451	0.993934
GTEx_Skin_Not_Sun_Exposed_Suprapubic_A375_MK.0773_3.33um_24h	0.043558	0.821971	451	0.993934
GTEx_Skin_Not_Sun_Exposed_Suprapubic_A375_oxandrolone_0.12um_24h	0.0435531	0.821944	451	0.993934
GTEx_Skin_Not_Sun_Exposed_Suprapubic_A375_safinamide_0.04um_24h	0.0435175	0.821747	451	0.993934
GTEx_Skin_Not_Sun_Exposed_Suprapubic_A375_PF.04136309_0.37um_24h	0.0436434	0.822442	451	0.993934
GTEx_Skin_Sun_Exposed_Lower_leg_A375_enzastaurin_3.33um_24h	0.0390687	0.82195	560	0.993934
GTEx_Skin_Sun_Exposed_Lower_leg_A375_KIN001.269_1.11um_24h	0.0390192	0.821645	560	0.993934
GTEx_Skin_Sun_Exposed_Lower_leg_A375_bosutinib_1.11um_24h.1	0.0390644	0.821923	560	0.993934
GTEx_Skin_Sun_Exposed_Lower_leg_A375_racecadotril_10.0um_24h	0.0390855	0.822053	560	0.993934
GTEx_Skin_Sun_Exposed_Lower_leg_A375_licarbazepine_0.12um_24h	0.039034	0.821736	560	0.993934
GTEx_Skin_Sun_Exposed_Lower_leg_A375_EMD.53998_0.04um_24h	0.0390782	0.822008	560	0.993934
GTEx_Skin_Sun_Exposed_Lower_leg_A375_temsirolimus_10.0um_24h.1	0.0391455	0.822423	560	0.993934
GTEx_Skin_Sun_Exposed_Lower_leg_A375_ataluren_0.12um_24h	0.0390712	0.821965	560	0.993934
GTEx_Skin_Not_Sun_Exposed_Suprapubic_SKMEL28_pifithrin.mu_10É M_6h	0.0436383	0.822414	451	0.993934
GTEx_Skin_Sun_Exposed_Lower_leg_SKMEL28_teniposide_1É M_6h	0.0390795	0.822016	560	0.993934
GTEx_Uterus_HELA_VP.20629_0.37um_24h	0.088048	0.822037	112	0.993934
GTEx_Uterus_HELA_oxybuprocaine_0.37um_24h	0.0879815	0.821854	112	0.993934
GTEx_Uterus_HELA_MF.101_0.04um_24h	0.0881395	0.822287	112	0.993934
GTEx_Uterus_HELA_relcovaptan_3.33um_24h	0.0880242	0.821971	112	0.993934
GTEx_Uterus_JHUEM2_PI.103_10É M_6h	0.0880583	0.822065	112	0.993934
GTEx_Adipose_Subcutaneous_ASC.C_VE.821_0.12um_24h	0.0414431	0.822458	500	0.993937
GTEx_Brain_Hippocampus_NEU_BRD.K01477275_10É M_24h	0.083075	0.82247	126	0.993941
GTEx_Skin_Not_Sun_Exposed_Suprapubic_A375_BRD.K73004613_10É M_6h	0.043648	0.822468	451	0.993941
GTEx_Skin_Sun_Exposed_Lower_leg_A375_ramipril_3.33um_24h	0.0391535	0.822472	560	0.993941
GTEx_Breast_Mammary_Tissue_MCF7_bendroflumethiazide_10É M_24h.2	0.0543172	0.822485	292	0.993953
GTEx_Brain_Cerebellar_Hemisphere_NPC_QL.X.138_10É M_24h	0.0578139	0.822489	258	0.993953
GTEx_Brain_Hypothalamus_NPC_cabozantinib_0.12um_24h	0.0855327	0.822491	119	0.993953
GTEx_Brain_Putamen_basal_ganglia_NPC_BRD.K01006500_10É M_24h	0.073839	0.822515	159	0.993955
GTEx_Brain_Anterior_cingulate_cortex_BA24_NPC.CAS9_FR.180204_0.37um_24h	0.0763104	0.822515	149	0.993955
GTEx_Colon_Transverse_HT29_BRD.K27425684_5É M_24h	0.0535855	0.822496	300	0.993955
GTEx_Lung_A549_PD.0325901_0.12um_24h	0.0427138	0.822506	471	0.993955
GTEx_Prostate_PC3_PF.04217903_10.0um_24h.1	0.0802238	0.822501	135	0.993955
GTEx_Prostate_VCAP_BRD.K34604832_5É M_6h	0.0802251	0.822505	135	0.993955
GTEx_Skin_Sun_Exposed_Lower_leg_A375_BRD.K17884417_5É M_24h	0.0391601	0.822512	560	0.993955
GTEx_Breast_Mammary_Tissue_MCF7_actarit_10É M_24h	0.0543254	0.822521	292	0.993958
GTEx_Breast_Mammary_Tissue_MCF7_BRD.K67742177_10É M_24h	0.054347	0.822617	292	0.99396
GTEx_Brain_Cerebellar_Hemisphere_NEU_eseroline_10É M_24h	0.0578479	0.822631	258	0.99396
GTEx_Brain_Cortex_NEU_olaparib_0.37um_24h	0.0612922	0.822608	230	0.99396
GTEx_Brain_Caudate_basal_ganglia_NPC_BRD.K41115759_10É M_24h	0.0649604	0.822616	205	0.99396
GTEx_Brain_Cerebellar_Hemisphere_NPC_BRD.A31180007_10É M_6h	0.0578361	0.822582	258	0.99396
GTEx_Brain_Cerebellum_NPC_UGISS.451_10É M_24h	0.048985	0.822635	359	0.99396
GTEx_Brain_Frontal_Cortex_BA9_NPC_ALW.II.38.3_10É M_24h	0.0713882	0.822544	170	0.99396
GTEx_Brain_Hippocampus_NPC_GR.32191_10É M_24h	0.083129	0.822627	126	0.99396
GTEx_Brain_Hypothalamus_NPC_BRD.K37852224_10É M_24h	0.0855826	0.822632	119	0.99396
GTEx_Brain_Putamen_basal_ganglia_NPC_BRD.K41303952_10É M_24h	0.0738704	0.822617	159	0.99396
GTEx_Colon_Sigmoid_HT29_BRD.K45371861_5É M_24h	0.0545389	0.822632	290	0.99396
GTEx_Colon_Transverse_HT29_CAY.10594_20É M_6h	0.0535987	0.822555	300	0.99396
GTEx_Colon_Transverse_HT29_BRD.K09388706_5É M_24h	0.0536157	0.822631	300	0.99396
GTEx_Small_Intestine_Terminal_Ileum_HT29_BRD.K24925364_10É M_24h	0.0755739	0.822613	152	0.99396
GTEx_Small_Intestine_Terminal_Ileum_HT29_JAS07.006_10É M_24h	0.0755628	0.822578	152	0.99396
GTEx_Colon_Sigmoid_HT29_selinexor_0.04um_24h	0.0545364	0.822621	290	0.99396
GTEx_Colon_Sigmoid_HT29_norgestrel_1.11um_24h	0.0545252	0.822571	290	0.99396
GTEx_Colon_Transverse_HT29_glafenine_1.11um_24h	0.0535946	0.822537	300	0.99396
GTEx_Small_Intestine_Terminal_Ileum_HT29_trilostane_0.37um_24h	0.0755807	0.822635	152	0.99396
GTEx_Cells_EBV-transformed_lymphocytes_CD34_bosutinib_0.37um_24h	0.0750709	0.822601	154	0.99396
GTEx_Whole_Blood_U937_BRD.K03439359_500nM_24h	0.0455954	0.822623	414	0.99396
GTEx_Liver_PHH_simvastatin_3É M_6h	0.0693541	0.822547	180	0.99396
GTEx_Cells_Transformed_fibroblasts_SKL_mitoxantrone_10.0um_24h.2	0.0415121	0.822617	499	0.99396
GTEx_Pancreas_YAPC_physostigmine_3.33um_24h	0.0516499	0.82259	323	0.99396
GTEx_Prostate_PC3_bupropion_0.04um_24h	0.0802323	0.822527	135	0.99396
GTEx_Prostate_PC3_AZ.628_0.12um_24h.1	0.0802421	0.822557	135	0.99396
GTEx_Prostate_PC3_quizartinib_0.37um_24h.1	0.0802396	0.822549	135	0.99396
GTEx_Prostate_VCAP_BRD.K36360168_5É M_6h	0.080259	0.822608	135	0.99396
GTEx_Prostate_VCAP_BRD.K62734359_5É M_24h	0.0802639	0.822622	135	0.99396
GTEx_Skin_Not_Sun_Exposed_Suprapubic_A375_metyrapone_10É M_6h	0.0436663	0.822569	451	0.99396
GTEx_Skin_Sun_Exposed_Lower_leg_A375_GW.9508_10É M_6h.1	0.0391795	0.822631	560	0.99396
GTEx_Skin_Sun_Exposed_Lower_leg_A375_BRD.K72913953_5É M_24h	0.0391739	0.822597	560	0.99396
GTEx_Skin_Sun_Exposed_Lower_leg_A375_BRD.K64649040_5É M_24h	0.0391741	0.822598	560	0.99396
GTEx_Skin_Not_Sun_Exposed_Suprapubic_A375_lonidamine_1.11um_24h	0.0436717	0.822598	451	0.99396
GTEx_Skin_Sun_Exposed_Lower_leg_A375_allopurinol_0.04um_24h	0.0391712	0.82258	560	0.99396
GTEx_Breast_Mammary_Tissue_HME1_PF.03758309_1.11um_24h	0.0543519	0.822638	292	0.99396
GTEx_Adipose_Visceral_Omentum_ASC_selamectin_10É M_24h	0.0478771	0.822728	376	0.993961
GTEx_Adipose_Visceral_Omentum_ASC_saracatinib_0.04um_24h	0.0478753	0.822719	376	0.993961
GTEx_Breast_Mammary_Tissue_BT20_KIN001.266_100nM_6h	0.0543793	0.82276	292	0.993961
GTEx_Breast_Mammary_Tissue_MCF7_quinoclamine_3É M_6h	0.0543759	0.822745	292	0.993961
GTEx_Breast_Mammary_Tissue_MCF7_CC.930_0.12um_24h	0.0543677	0.822708	292	0.993961
GTEx_Brain_Cerebellum_MNEU.E_cabozantinib_0.12um_24h	0.0489992	0.822704	359	0.993961
GTEx_Brain_Caudate_basal_ganglia_NEU_Ro.10.5824_10É M_24h	0.0649778	0.822681	205	0.993961
GTEx_Brain_Cerebellar_Hemisphere_NEU_BRD.K23027438_10É M_24h	0.0578715	0.822729	258	0.993961
GTEx_Brain_Cerebellar_Hemisphere_NEU_BRD.K86631041_10É M_24h	0.057867	0.822711	258	0.993961
GTEx_Brain_Frontal_Cortex_BA9_NEU_BRD.K74606027_10É M_24h	0.0714292	0.822682	170	0.993961
GTEx_Brain_Caudate_basal_ganglia_NEU_GSK.1070916_0.04um_24h	0.064999	0.82276	205	0.993961
GTEx_Brain_Nucleus_accumbens_basal_ganglia_NEU_FR.180204_0.37um_24h	0.0697981	0.822723	178	0.993961
GTEx_Brain_Cerebellum_NPC_aurora.a.inhibitor.i_10.0um_24h	0.0490101	0.822758	359	0.993961
GTEx_Brain_Anterior_cingulate_cortex_BA24_NPC.CAS9_JNK.IN.5A_1.11um_24h	0.0763884	0.822761	149	0.993961
GTEx_Brain_Nucleus_accumbens_basal_ganglia_NPC.TAK_CX.5461_10.0um_24h	0.0697854	0.822679	178	0.993961
GTEx_Colon_Transverse_CL34_FGIN.1.27_10É M_6h	0.0536208	0.822654	300	0.993961
GTEx_Colon_Sigmoid_HT29_maprotiline_10É M_24h	0.054553	0.822694	290	0.993961
GTEx_Colon_Transverse_HT29_BRD.K40506152_5É M_24h	0.0536439	0.822758	300	0.993961
GTEx_Small_Intestine_Terminal_Ileum_HT29_trichostatin.a_10É M_6h.10	0.0755961	0.822684	152	0.993961
GTEx_Colon_Sigmoid_HT29_naringenin_0.12um_24h	0.0545634	0.82274	290	0.993961
GTEx_Colon_Sigmoid_HT29_AMG.517_0.37um_24h	0.0545629	0.822738	290	0.993961
GTEx_Colon_Sigmoid_HT29_desvenlafaxine_1.11um_24h	0.0545565	0.82271	290	0.993961
GTEx_Cells_EBV-transformed_lymphocytes_U937_necrostatin.1_100É M_6h	0.0751021	0.822701	154	0.993961
GTEx_Lung_A549_BRD.K91184774_10É M_6h	0.042758	0.822755	471	0.993961
GTEx_Lung_A549_BRD.K96697180_5É M_24h	0.0427585	0.822758	471	0.993961
GTEx_Lung_HCC515_hydrocortisone_10É M_24h	0.0427567	0.822747	471	0.993961
GTEx_Lung_HCC515_BRD.K77681376_10É M_6h	0.0427561	0.822744	471	0.993961
GTEx_Lung_SKLU1_DL.PDMP_60É M_6h	0.0427573	0.822751	471	0.993961
GTEx_Ovary_RMGI_orantinib_5É M_6h	0.0763821	0.822741	149	0.993961
GTEx_Prostate_PC3_BRD.K21458727_5É M_24h	0.0802956	0.822718	135	0.993961
GTEx_Prostate_PC3_flutamide_10nM_6h	0.0802737	0.822652	135	0.993961
GTEx_Prostate_PC3_UK.383367_0.04um_24h	0.0802858	0.822688	135	0.993961
GTEx_Prostate_PC3_anagrelide_0.04um_24h	0.0803102	0.822762	135	0.993961
GTEx_Prostate_VCAP_LY.294002_10É M_24h.19	0.0802835	0.822681	135	0.993961
GTEx_Prostate_VCAP_BRD.K37149438_10É M_24h	0.0803042	0.822743	135	0.993961
GTEx_Skin_Sun_Exposed_Lower_leg_A375_BRD.K91379182_5É M_24h	0.0391872	0.822679	560	0.993961
GTEx_Skin_Sun_Exposed_Lower_leg_A375_BRD.K40383467_5É M_24h	0.0391885	0.822687	560	0.993961
GTEx_Skin_Sun_Exposed_Lower_leg_A375_regorafenib_10.0um_24h.1	0.0391834	0.822655	560	0.993961
GTEx_Whole_Blood_CD34_quizartinib_10.0um_24h	0.0456224	0.822765	414	0.993961
GTEx_Breast_Mammary_Tissue_MCF7_BRD.K71499021_5É M_24h	0.0544005	0.822854	292	0.993963
GTEx_Breast_Mammary_Tissue_MCF7_VX.661_10.0um_24h	0.0543887	0.822801	292	0.993963
GTEx_Brain_Cerebellar_Hemisphere_NEU_BRD.K19624190_10É M_24h	0.0579026	0.822859	258	0.993963
GTEx_Brain_Cerebellum_NPC_BRD.K40225343_10É M_24h	0.0490245	0.822829	359	0.993963
GTEx_Brain_Cortex_NPC_BRD.A37656721_10É M_24h	0.061348	0.822827	230	0.993963
GTEx_Brain_Hypothalamus_NPC_dextromethorphan_10É M_24h	0.085668	0.822873	119	0.993963
GTEx_Brain_Anterior_cingulate_cortex_BA24_NPC_BI.2536_3.33um_24h	0.076421	0.822864	149	0.993963
GTEx_Brain_Caudate_basal_ganglia_NPC_vemurafenib_10.0um_6h.1	0.0650178	0.822829	205	0.993963
GTEx_Brain_Hypothalamus_NPC_verteporfin_5.0um_6h	0.0856396	0.822792	119	0.993963
GTEx_Brain_Nucleus_accumbens_basal_ganglia_NPC_SAR.245409_0.12um_24h	0.0698226	0.822808	178	0.993963
GTEx_Colon_Sigmoid_HT29_BRD.A21481508_10É M_24h	0.0545825	0.822824	290	0.993963
GTEx_Colon_Transverse_HT29_emetine_500nM_6h	0.0536652	0.822854	300	0.993963
GTEx_Small_Intestine_Terminal_Ileum_HT29_thioridazine_10É M_24h	0.0756559	0.822875	152	0.993963
GTEx_Colon_Sigmoid_HT29_KW.2449_0.04um_24h.1	0.0545928	0.82287	290	0.993963
GTEx_Colon_Sigmoid_HT29_olaparib_1.11um_24h.2	0.0545891	0.822854	290	0.993963
GTEx_Cells_EBV-transformed_lymphocytes_CD34_ABT.737_1.11um_24h	0.0751448	0.822838	154	0.993963
GTEx_Whole_Blood_JURKAT_motesanib_0.37um_24h	0.0456432	0.822875	414	0.993963
GTEx_Cells_EBV-transformed_lymphocytes_NOMO1_BRD.K40758391_40É M_6h	0.0751333	0.822801	154	0.993963
GTEx_Spleen_SKM1_amiodarone_10É M_6h	0.0577955	0.822883	259	0.993963
GTEx_Cells_EBV-transformed_lymphocytes_U937_BRD.K13077924_3É M_24h	0.0751563	0.822875	154	0.993963
GTEx_Whole_Blood_U937_BRD.A72796238_1É M_24h	0.0456338	0.822825	414	0.993963
GTEx_Lung_A549_BRD.K84876223_5É M_24h	0.0427654	0.822797	471	0.993963
GTEx_Lung_A549_veliparib_1nM_24h.1	0.0427769	0.822861	471	0.993963
GTEx_Lung_HCC515_AZD.8055_10É M_24h	0.0427625	0.82278	471	0.993963
GTEx_Cells_Transformed_fibroblasts_SKL.C_KIN001.266_1.11um_24h	0.0415441	0.822802	499	0.993963
GTEx_Ovary_EFO27_BAY.K.8644..S....._10É M_6h	0.0764255	0.822879	149	0.993963
GTEx_Ovary_TYKNU_BRD.K35716340_10É M_6h	0.0764247	0.822876	149	0.993963
GTEx_Pancreas_YAPC_fdcyd_0.12um_24h	0.0517056	0.82285	323	0.993963
GTEx_Pancreas_YAPC_LY.2334737_10.0um_24h	0.0517041	0.822843	323	0.993963
GTEx_Prostate_PC3_BRD.K75644678_10É M_24h	0.0803297	0.82282	135	0.993963
GTEx_Prostate_VCAP_BRD.K89595887_5É M_24h	0.0803347	0.822835	135	0.993963
GTEx_Skin_Sun_Exposed_Lower_leg_A375_BRD.K73517272_10É M_24h	0.0392193	0.822876	560	0.993963
GTEx_Skin_Sun_Exposed_Lower_leg_A375_rottlerin_1.11um_24h	0.0392202	0.822881	560	0.993963
GTEx_Skin_Sun_Exposed_Lower_leg_A375_refametinib_0.37um_24h	0.0392168	0.82286	560	0.993963
GTEx_Uterus_HELA_CC.930_0.12um_24h	0.0883403	0.822837	112	0.993963
GTEx_Uterus_HELA_indiplon_3.33um_24h	0.0883403	0.822837	112	0.993963
GTEx_Prostate_VCAP_BRD.K85684641_5É M_24h	0.0803517	0.822886	135	0.993964
GTEx_Brain_Hypothalamus_NPC.TAK_D.4476_3.33um_24h	0.0856753	0.822893	119	0.993965
GTEx_Lung_A549_BRD.K76381171_5É M_24h	0.042782	0.82289	471	0.993965
GTEx_Brain_Cerebellum_NPC_BRD.K68097207_10É M_24h	0.0490422	0.822916	359	0.993974
GTEx_Brain_Hypothalamus_NPC.CAS9_tie2.kinase.inhibitor_0.12um_24h	0.0856823	0.822913	119	0.993974
GTEx_Lung_A549_BRD.K53410660_5É M_24h	0.042785	0.822907	471	0.993974
GTEx_Pancreas_YAPC_3.amino.benzamide_3.33um_24h	0.0517188	0.822911	323	0.993974
GTEx_Pancreas_YAPC_exherin_3.33um_24h	0.0517201	0.822917	323	0.993974
GTEx_Lung_HCC515_genistein_1.11É M_24h.1	0.0427875	0.822921	471	0.993975
GTEx_Breast_Mammary_Tissue_MCF7_BRD.K89451433_10É M_24h	0.0544222	0.82295	292	0.993978
GTEx_Breast_Mammary_Tissue_MCF7_BRD.K23319301_10É M_24h	0.0544257	0.822965	292	0.993978
GTEx_Brain_Hippocampus_MNEU.E_FR.180204_1.11um_24h	0.0832458	0.822966	126	0.993978
GTEx_Brain_Caudate_basal_ganglia_NEU_BRD.K57420195_10É M_24h	0.0650562	0.822972	205	0.993978
GTEx_Brain_Cortex_NEU_mofezolac_10É M_24h	0.0613852	0.822973	230	0.993978
GTEx_Brain_Hippocampus_NEU_IOX2_10.0um_24h	0.0832428	0.822958	126	0.993978
GTEx_Brain_Cortex_NPC_BRD.K16769902_10É M_24h	0.061384	0.822968	230	0.993978
GTEx_Brain_Frontal_Cortex_BA9_NPC_ellagic.acid_10É M_24h	0.0715134	0.822966	170	0.993978
GTEx_Brain_Putamen_basal_ganglia_NPC_spermidine_10É M_6h	0.0739734	0.822954	159	0.993978
GTEx_Brain_Nucleus_accumbens_basal_ganglia_NPC.TAK_JWE.035_0.37um_24h	0.0698662	0.822958	178	0.993978
GTEx_Small_Intestine_Terminal_Ileum_HT29_BRD.K64988800_5É M_24h	0.0756841	0.822965	152	0.993978
GTEx_Colon_Sigmoid_HT29_PIK.93_3.33um_24h	0.0546129	0.822959	290	0.993978
GTEx_Colon_Sigmoid_RKO_rosiglitazone_80É M_6h	0.0546167	0.822975	290	0.993978
GTEx_Lung_A549_BRD.K06009608_10É M_6h	0.0427922	0.822947	471	0.993978
GTEx_Skin_Not_Sun_Exposed_Suprapubic_A375_BRD.K13489056_5É M_24h	0.0437353	0.822949	451	0.993978
GTEx_Skin_Sun_Exposed_Lower_leg_A375_NMS.1286937_0.37um_24h	0.0392335	0.822963	560	0.993978
GTEx_Breast_Mammary_Tissue_MCF7_BRD.K70669970_5É M_24h	0.0544427	0.82304	292	0.99398
GTEx_Breast_Mammary_Tissue_MCF7_GSK.1059615_10.0um_24h.5	0.0544374	0.823017	292	0.99398
GTEx_Brain_Hippocampus_MNEU.E_pazopanib_0.37um_24h	0.0832608	0.82301	126	0.99398
GTEx_Brain_Frontal_Cortex_BA9_NEU_entecavir_10É M_24h	0.0715305	0.823024	170	0.99398
GTEx_Brain_Frontal_Cortex_BA9_NEU_BRD.K96552587_10É M_24h	0.0715311	0.823026	170	0.99398
GTEx_Brain_Cerebellar_Hemisphere_NEU_OTS.167_0.37um_24h	0.0579407	0.823017	258	0.99398
GTEx_Brain_Frontal_Cortex_BA9_NEU_AZ.20_0.12um_24h	0.071533	0.823032	170	0.99398
GTEx_Brain_Hippocampus_NPC_XMD.892_0.04um_24h	0.0832578	0.823001	126	0.99398
GTEx_Brain_Frontal_Cortex_BA9_NPC.CAS9_UNC.669_0.12um_24h	0.0715256	0.823007	170	0.99398
GTEx_Small_Intestine_Terminal_Ileum_HT115_tozasertib_10É M_6h	0.0757012	0.82302	152	0.99398
GTEx_Colon_Sigmoid_HT29_geldanamycin_10É M_24h.2	0.0546231	0.823004	290	0.99398
GTEx_Colon_Sigmoid_HT29_LY.2090314_10.0um_24h	0.0546238	0.823007	290	0.99398
GTEx_Colon_Transverse_HT29_bortezomib_20.0um_24h.154	0.0536986	0.823004	300	0.99398
GTEx_Lung_NCIH2073_GANT.58_10É M_6h	0.042808	0.823036	471	0.99398
GTEx_Prostate_PC3_tazarotene_0.37um_24h	0.0803907	0.823003	135	0.99398
GTEx_Prostate_PC3_genz.644282_3.33um_24h	0.0803981	0.823026	135	0.99398
GTEx_Prostate_VCAP_BRD.K52914903_10É M_24h	0.0803907	0.823003	135	0.99398
GTEx_Skin_Not_Sun_Exposed_Suprapubic_A375_BRD.K92902323_5É M_24h	0.0437414	0.822982	451	0.99398
GTEx_Skin_Sun_Exposed_Lower_leg_A375_BRD.K30298702_5É M_24h	0.0392463	0.823041	560	0.99398
GTEx_Uterus_HELA_eperezolid_0.12um_24h	0.0884129	0.823035	112	0.99398
GTEx_Breast_Mammary_Tissue_MCF7_bortezomib_50É M_6h	0.0544488	0.823068	292	0.993981
GTEx_Breast_Mammary_Tissue_MDAMB231_imatinib_500nM_6h	0.0544457	0.823054	292	0.993981
GTEx_Brain_Frontal_Cortex_BA9_NEU_BRD.A75769921_10É M_24h	0.0715429	0.823066	170	0.993981
GTEx_Brain_Nucleus_accumbens_basal_ganglia_NPC_BRD.K19198293_10É M_24h	0.0698945	0.823056	178	0.993981
GTEx_Spleen_CD34_VE.821_10.0um_24h	0.0578395	0.823066	259	0.993981
GTEx_Lung_A549_BRD.K10114046_10É M_24h	0.0428102	0.823049	471	0.993981
GTEx_Lung_A549_BRD.K66499109_5É M_24h	0.0428103	0.823049	471	0.993981
GTEx_Prostate_PC3_BRD.K46791751_100nM_24h	0.0804092	0.823059	135	0.993981
GTEx_Brain_Caudate_basal_ganglia_NEU_BRD.K18573821_10É M_6h	0.0650847	0.823077	205	0.993981
GTEx_Brain_Anterior_cingulate_cortex_BA24_NPC_BRD.K24346336_10É M_24h	0.0764881	0.823076	149	0.993981
GTEx_Lung_A549_BRD.K29345712_10É M_24h	0.0428147	0.823074	471	0.993981
GTEx_Muscle_Skeletal_SKB_latrunculin.b_10É M_24h.1	0.0415511	0.823085	500	0.993986
GTEx_Breast_Mammary_Tissue_MCF7_amikacin_3.33um_24h	0.054455	0.823095	292	0.993987
GTEx_Prostate_PC3_FPL.62064_0.37um_24h	0.08042	0.823091	135	0.993987
GTEx_Uterus_HELA_SB.242235_0.04um_24h	0.0884342	0.823094	112	0.993987
GTEx_Breast_Mammary_Tissue_SKBR3_canertinib_10.0um_3h	0.0544574	0.823105	292	0.993987
GTEx_Brain_Cerebellum_NEU_vinorelbine_10É M_24h.1	0.0490802	0.823102	359	0.993987
GTEx_Spleen_SKM1_BRD.K81647657_10É M_6h	0.0578477	0.8231	259	0.993987
GTEx_Lung_NCIH596_tretinoin_40É M_6h	0.0428208	0.823108	471	0.993987
GTEx_Breast_Mammary_Tissue_HS578T_geldanamycin_10.0um_3h	0.0544745	0.823181	292	0.993987
GTEx_Breast_Mammary_Tissue_MCF7_nilotinib_0.12um_3h	0.054469	0.823157	292	0.993987
GTEx_Brain_Anterior_cingulate_cortex_BA24_NEU_BRD.K11778372_10É M_24h	0.0765172	0.823168	149	0.993987
GTEx_Brain_Hippocampus_NEU_BRD.A06131576_10É M_24h	0.0833208	0.823184	126	0.993987
GTEx_Brain_Nucleus_accumbens_basal_ganglia_NEU_JWE.035_3.33um_24h	0.0699269	0.823168	178	0.993987
GTEx_Brain_Cerebellum_NPC_tremorine_10É M_24h	0.0490927	0.823164	359	0.993987
GTEx_Brain_Nucleus_accumbens_basal_ganglia_NPC_5.iodotubercidin_10É M_24h	0.0699237	0.823157	178	0.993987
GTEx_Brain_Cortex_NPC_doramapimod_3.33um_24h	0.0614257	0.823132	230	0.993987
GTEx_Colon_Transverse_HT29_proscillaridin_10É M_6h	0.0537322	0.823155	300	0.993987
GTEx_Colon_Transverse_HT29_AVA_3.33É M_24h	0.0537391	0.823186	300	0.993987
GTEx_Small_Intestine_Terminal_Ileum_HT29_regorafenib_10.0um_24h.1	0.0757491	0.823172	152	0.993987
GTEx_Small_Intestine_Terminal_Ileum_HT29_sotalol_0.37um_24h	0.0757474	0.823167	152	0.993987
GTEx_Small_Intestine_Terminal_Ileum_HT29_fostamatinib_10.0um_24h.1	0.0757354	0.823129	152	0.993987
GTEx_Small_Intestine_Terminal_Ileum_HT29_SB.683698_10.0um_24h	0.075732	0.823118	152	0.993987
GTEx_Small_Intestine_Terminal_Ileum_HT29_EX.527_10.0um_24h.1	0.0757533	0.823186	152	0.993987
GTEx_Colon_Sigmoid_LOVO_erastin_5É M_6h	0.0546626	0.823178	290	0.993987
GTEx_Colon_Sigmoid_RKO_BRD.K67778494_10É M_6h	0.0546592	0.823163	290	0.993987
GTEx_Whole_Blood_NOMO1_DG.041_40É M_6h	0.045701	0.82318	414	0.993987
GTEx_Spleen_PL21_BIBR.1532_80É M_6h	0.0578527	0.823121	259	0.993987
GTEx_Lung_A549_BRD.K42843595_5É M_24h	0.0428269	0.823143	471	0.993987
GTEx_Skin_Not_Sun_Exposed_Suprapubic_A375_BRD.K25277218_5É M_24h	0.0437764	0.823175	451	0.993987
GTEx_Skin_Not_Sun_Exposed_Suprapubic_A375_BRD.K76390333_5É M_24h	0.0437755	0.82317	451	0.993987
GTEx_Skin_Sun_Exposed_Lower_leg_A375_BRD.K57592392_10É M_24h	0.0392593	0.823122	560	0.993987
GTEx_Skin_Sun_Exposed_Lower_leg_A375_CGS.15943_10É M_6h.1	0.0392595	0.823123	560	0.993987
GTEx_Colon_Sigmoid_MDST8_RS.23597.190_100É M_6h	0.0546656	0.823191	290	0.99399
GTEx_Breast_Mammary_Tissue_MCF7_lamotrigine_10É M_6h	0.0544819	0.823214	292	0.993992
GTEx_Brain_Hypothalamus_NEU_MW.A1.18_10É M_24h	0.0857891	0.823214	119	0.993992
GTEx_Brain_Nucleus_accumbens_basal_ganglia_NEU_BRD.K82462389_10É M_24h	0.0699428	0.823223	178	0.993992
GTEx_Brain_Cerebellum_NPC_BRD.K61102260_10É M_24h	0.049111	0.823254	359	0.993992
GTEx_Brain_Hippocampus_NPC_SA.1921867_10É M_24h	0.0833358	0.823227	126	0.993992
GTEx_Brain_Cerebellar_Hemisphere_NPC.TAK_veliparib_0.37um_24h	0.0579861	0.823206	258	0.993992
GTEx_Colon_Sigmoid_HT29_BRD.A68820570_10É M_24h	0.0546781	0.823246	290	0.993992
GTEx_Colon_Sigmoid_HT29_desvenlafaxine_0.04um_24h	0.0546794	0.823252	290	0.993992
GTEx_Colon_Sigmoid_HT29_melperone_0.12um_24h	0.0546722	0.82322	290	0.993992
GTEx_Colon_Transverse_HT29_acarbose_0.04um_24h	0.053754	0.823252	300	0.993992
GTEx_Small_Intestine_Terminal_Ileum_HT29_conivaptan_0.37um_24h	0.0757738	0.823251	152	0.993992
GTEx_Small_Intestine_Terminal_Ileum_SW480_pevonedistat_10É M_6h	0.0757601	0.823207	152	0.993992
GTEx_Liver_PHH_vorinostat_10É M_24h.5	0.0695538	0.82324	180	0.993992
GTEx_Lung_CORL23_PRIMA1_40É M_6h	0.0428447	0.823243	471	0.993992
GTEx_Skin_Not_Sun_Exposed_Suprapubic_A375_UNC.0321_10É M_24h	0.0437863	0.82323	451	0.993992
GTEx_Skin_Not_Sun_Exposed_Suprapubic_A375_ibudilast_10É M_6h	0.0437862	0.823229	451	0.993992
GTEx_Skin_Not_Sun_Exposed_Suprapubic_A375_BRD.K03706963_5É M_24h	0.0437894	0.823247	451	0.993992
GTEx_Skin_Not_Sun_Exposed_Suprapubic_A375_BRD.K78023266_5É M_24h	0.0437815	0.823203	451	0.993992
GTEx_Skin_Sun_Exposed_Lower_leg_A375_BRD.K45986013_5É M_24h	0.0392809	0.823254	560	0.993992
GTEx_Adipose_Subcutaneous_ASC_BRD.A81530502_10É M_24h	0.0416165	0.823464	500	0.993998
GTEx_Breast_Mammary_Tissue_HS578T_GDC.0980_1.11um_24h	0.0545179	0.823373	292	0.993998
GTEx_Breast_Mammary_Tissue_MCF7_BRD.K92020737_10É M_24h	0.0545399	0.823471	292	0.993998
GTEx_Breast_Mammary_Tissue_MCF7_BRD.K12168891_10É M_6h	0.054502	0.823303	292	0.993998
GTEx_Breast_Mammary_Tissue_MCF7_SA.1460224_5É M_24h	0.0545129	0.823351	292	0.993998
GTEx_Breast_Mammary_Tissue_MCF7_BRD.K34086616_5É M_24h	0.0545329	0.82344	292	0.993998
GTEx_Breast_Mammary_Tissue_MCF7_phorbol.12.myristate.13.acetate_10nM_24h	0.0544968	0.82328	292	0.993998
GTEx_Breast_Mammary_Tissue_MCF7_vinblastine_10É M_24h.2	0.0545359	0.823453	292	0.993998
GTEx_Breast_Mammary_Tissue_MCF7_dimesna_10.0um_24h	0.0545281	0.823418	292	0.993998
GTEx_Breast_Mammary_Tissue_MDAMB231_MK.2206_100nM_6h	0.0545304	0.823428	292	0.993998
GTEx_Breast_Mammary_Tissue_SKBR3_trametinib_0.37um_24h	0.0545422	0.823481	292	0.993998
GTEx_Brain_Cerebellar_Hemisphere_NEU_BRD.K42702351_10É M_24h	0.058035	0.82341	258	0.993998
GTEx_Brain_Cerebellum_NEU_wortmannin_10É M_24h.7	0.0491584	0.823486	359	0.993998
GTEx_Brain_Cortex_NEU_BRD.K24304282_10É M_24h	0.0614806	0.823348	230	0.993998
GTEx_Brain_Frontal_Cortex_BA9_NEU_BRD.K23657553_10É M_24h	0.0716563	0.823448	170	0.993998
GTEx_Brain_Nucleus_accumbens_basal_ganglia_NEU_BRD.K07023879_10É M_24h	0.0700099	0.823454	178	0.993998
GTEx_Brain_Putamen_basal_ganglia_NEU_fulvestrant_1É M_24h	0.0741153	0.823416	159	0.993998
GTEx_Brain_Cerebellar_Hemisphere_NEU_SB.203580_10.0um_24h	0.0580474	0.823461	258	0.993998
GTEx_Brain_Cerebellum_NEU_JQ1...._3.33um_24h.1	0.0491595	0.823492	359	0.993998
GTEx_Brain_Cerebellum_NEU_D.4476_3.33um_24h	0.0491319	0.823356	359	0.993998
GTEx_Brain_Nucleus_accumbens_basal_ganglia_NEU_CGK.733_1.11um_24h	0.0699907	0.823388	178	0.993998
GTEx_Brain_Caudate_basal_ganglia_NPC_neurodazine_10É M_24h	0.0651579	0.823348	205	0.993998
GTEx_Brain_Cerebellum_NPC_trichostatin.a_500nM_24h	0.0491497	0.823443	359	0.993998
GTEx_Brain_Cortex_NPC_mofezolac_10É M_24h	0.0614949	0.823404	230	0.993998
GTEx_Brain_Hypothalamus_NPC_BRD.K96922741_10É M_24h	0.0858176	0.823294	119	0.993998
GTEx_Brain_Caudate_basal_ganglia_NPC_A.66_10.0um_24h	0.0651773	0.82342	205	0.993998
GTEx_Brain_Caudate_basal_ganglia_NPC_pyrazolanthrone_3.33um_24h	0.0651871	0.823456	205	0.993998
GTEx_Brain_Caudate_basal_ganglia_NPC.CAS9_JQ1...._1.11um_24h	0.0651812	0.823435	205	0.993998
GTEx_Brain_Cortex_NPC.CAS9_ABT.737_0.12um_24h	0.0614599	0.823266	230	0.993998
GTEx_Brain_Caudate_basal_ganglia_NPC.TAK_GSK.1059615_3.33um_24h.1	0.0651369	0.823271	205	0.993998
GTEx_Brain_Cerebellar_Hemisphere_NPC.TAK_cabozantinib_3.33um_24h	0.0580551	0.823493	258	0.993998
GTEx_Brain_Frontal_Cortex_BA9_NPC.TAK_JNK.IN.5A_0.12um_24h	0.0716453	0.823411	170	0.993998
GTEx_Colon_Transverse_HT29_BRD.K49367140_5É M_24h	0.0538	0.823458	300	0.993998
GTEx_Small_Intestine_Terminal_Ileum_HT29_alprazolam_10É M_6h	0.0758473	0.823485	152	0.993998
GTEx_Small_Intestine_Terminal_Ileum_HT29_BRD.K27198844_5É M_24h	0.0758097	0.823365	152	0.993998
GTEx_Small_Intestine_Terminal_Ileum_HT29_BRD.K18287297_5É M_24h	0.0757892	0.8233	152	0.993998
GTEx_Small_Intestine_Terminal_Ileum_HT29_raloxifene_0.04É M_24h.2	0.0758387	0.823458	152	0.993998
GTEx_Colon_Transverse_HT29_masoprocol_1.11um_24h	0.0538034	0.823474	300	0.993998
GTEx_Small_Intestine_Terminal_Ileum_HT29_efaproxiral_1.11um_24h	0.0758233	0.823409	152	0.993998
GTEx_Small_Intestine_Terminal_Ileum_HT29_alisertib_10.0um_24h	0.0758285	0.823425	152	0.993998
GTEx_Colon_Sigmoid_SW620_cyanoquinoline.11_40É M_6h	0.0547121	0.823396	290	0.993998
GTEx_Cells_EBV-transformed_lymphocytes_CD34_saracatinib_3.33um_24h	0.0753256	0.823418	154	0.993998
GTEx_Whole_Blood_CD34_CGP.60474_3.33um_24h	0.0457392	0.823381	414	0.993998
GTEx_Whole_Blood_CD34_GSK.1059615_3.33um_24h.1	0.0457199	0.823279	414	0.993998
GTEx_Lung_A549_fenoterol_10É M_6h	0.0428562	0.823308	471	0.993998
GTEx_Lung_A549_BRD.K18059480_10É M_6h	0.0428737	0.823406	471	0.993998
GTEx_Lung_A549_BRD.K26822808_10É M_6h	0.0428815	0.823449	471	0.993998
GTEx_Lung_A549_BRD.K75772012_5É M_24h	0.0428733	0.823404	471	0.993998
GTEx_Lung_A549_BRD.K49477330_10É M_24h	0.0428866	0.823478	471	0.993998
GTEx_Lung_HCC515_CG.930_10.0um_24h	0.0428581	0.823318	471	0.993998
GTEx_Lung_NCIH1694_BRD.K30064966_10É M_6h	0.042864	0.823352	471	0.993998
GTEx_Ovary_OV7_Gly.Gly.PALO_80É M_6h	0.0765898	0.823397	149	0.993998
GTEx_Pancreas_YAPC_esmolol_1.11um_24h	0.0518034	0.823305	323	0.993998
GTEx_Prostate_PC3_ifosfamide_0.37um_24h	0.0805419	0.823457	135	0.993998
GTEx_Prostate_VCAP_BRD.K48863671_5É M_6h	0.0805384	0.823446	135	0.993998
GTEx_Prostate_VCAP_BRD.K39144966_5É M_6h	0.0805541	0.823494	135	0.993998
GTEx_Prostate_VCAP_BRD.K85114251_5É M_24h	0.0804896	0.8233	135	0.993998
GTEx_Prostate_VCAP_BRD.M49151292_5É M_6h	0.08052	0.823391	135	0.993998
GTEx_Prostate_VCAP_BRD.K63476888_10É M_6h	0.0804932	0.823311	135	0.993998
GTEx_Skin_Sun_Exposed_Lower_leg_A375_ARG.CSC.81_10É M_6h	0.039313	0.823451	560	0.993998
GTEx_Skin_Sun_Exposed_Lower_leg_A375_BRD.K95062171_5É M_24h	0.0393029	0.823389	560	0.993998
GTEx_Skin_Sun_Exposed_Lower_leg_A375_BRD.K50388960_5É M_24h	0.0392954	0.823343	560	0.993998
GTEx_Skin_Sun_Exposed_Lower_leg_A375_BRD.K32253397_5É M_24h	0.0392999	0.823371	560	0.993998
GTEx_Skin_Not_Sun_Exposed_Suprapubic_A375_fluoxetine_0.37um_24h	0.0438243	0.823439	451	0.993998
GTEx_Skin_Not_Sun_Exposed_Suprapubic_A375_PD.184352_0.12um_24h.1	0.0438198	0.823414	451	0.993998
GTEx_Skin_Not_Sun_Exposed_Suprapubic_A375_ubenimex_0.37um_24h	0.0438117	0.823369	451	0.993998
GTEx_Skin_Sun_Exposed_Lower_leg_A375_celecoxib_0.37um_24h	0.0393082	0.823421	560	0.993998
GTEx_Skin_Sun_Exposed_Lower_leg_SKMEL1_sparfosic.acid_80É M_6h	0.0392986	0.823362	560	0.993998
GTEx_Uterus_HEC108_DL.TBOA_100É M_6h	0.0885154	0.823315	112	0.993998
GTEx_Uterus_HELA_pemirolast_3.33um_24h	0.0885327	0.823362	112	0.993998
GTEx_Uterus_HELA_PD.123319_0.12um_24h	0.0885367	0.823373	112	0.993998
GTEx_Uterus_HELA_GSK.1070916_3.33um_24h	0.0885709	0.823467	112	0.993998
GTEx_Uterus_SNGM_AKT.inhibitor.1.2_10É M_6h	0.0885666	0.823455	112	0.993998
GTEx_Lung_A549_BRD.K22630935_10É M_6h	0.0428906	0.823501	471	0.993999
GTEx_Prostate_PC3_aspirin_0.37um_24h	0.0805566	0.823501	135	0.993999
GTEx_Skin_Sun_Exposed_Lower_leg_A375_BRD.K24169646_5É M_24h	0.0393219	0.823505	560	0.994
GTEx_Small_Intestine_Terminal_Ileum_HT29_BRD.K29423519_10É M_24h	0.0758558	0.823512	152	0.994004
GTEx_Brain_Cortex_NEU_BRD.K64885524_10É M_24h	0.0615248	0.823521	230	0.994011
GTEx_Brain_Putamen_basal_ganglia_NEU_amuvatinib_3.33um_24h	0.0741503	0.82353	159	0.994011
GTEx_Lung_HCC515_BRD.K21009077_10É M_6h	0.0428951	0.823526	471	0.994011
GTEx_Lung_HCC515_BRD.K91677732_10É M_6h	0.0428959	0.82353	471	0.994011
GTEx_Adipose_Visceral_Omentum_ASC_tosyl.phenylalanyl.chloromethyl.ketone_10É M_24h	0.04808	0.823747	376	0.994011
GTEx_Adipose_Visceral_Omentum_ASC_VX.745_10.0um_24h	0.0480445	0.823569	376	0.994011
GTEx_Breast_Mammary_Tissue_MCF7_IKK.16_10É M_6h	0.0545809	0.823652	292	0.994011
GTEx_Breast_Mammary_Tissue_MCF7_gemcitabine_10É M_6h.1	0.0545738	0.82362	292	0.994011
GTEx_Breast_Mammary_Tissue_MCF7_sulforaphane_100nM_24h	0.0545747	0.823624	292	0.994011
GTEx_Breast_Mammary_Tissue_MCF7_tyrphostin.1_0.37um_24h	0.0546172	0.823812	292	0.994011
GTEx_Breast_Mammary_Tissue_SKBR3_NVP.BGJ398_10É M_24h	0.0545973	0.823724	292	0.994011
GTEx_Brain_Cerebellum_MNEU.E_TPCA.1_10.0um_24h	0.0492274	0.823824	359	0.994011
GTEx_Brain_Cortex_MNEU.E_SAR.245409_10.0um_24h	0.0615887	0.823771	230	0.994011
GTEx_Brain_Anterior_cingulate_cortex_BA24_NEU_cephaeline_10É M_24h	0.0766986	0.82374	149	0.994011
GTEx_Brain_Hippocampus_NEU_tyrphostin.AG.1295_10É M_24h	0.0834858	0.823662	126	0.994011
GTEx_Brain_Hippocampus_NEU_BRD.K20985754_10É M_24h	0.0835068	0.823723	126	0.994011
GTEx_Brain_Hypothalamus_NEU_BRD.K29003210_10É M_24h	0.0859209	0.823585	119	0.994011
GTEx_Brain_Hypothalamus_NEU_BRD.K68253248_10É M_24h	0.0860065	0.823825	119	0.994011
GTEx_Brain_Hypothalamus_NEU_chrysamine.g_10É M_24h	0.0859743	0.823735	119	0.994011
GTEx_Brain_Nucleus_accumbens_basal_ganglia_NEU_orantinib_10É M_24h	0.0700822	0.823703	178	0.994011
GTEx_Brain_Nucleus_accumbens_basal_ganglia_NEU_BRD.K92232855_10É M_24h	0.0701062	0.823786	178	0.994011
GTEx_Brain_Putamen_basal_ganglia_NEU_ephedrine_10É M_24h	0.0742078	0.823717	159	0.994011
GTEx_Brain_Cerebellum_NEU_GSK.429286A_0.37um_24h	0.0491965	0.823673	359	0.994011
GTEx_Brain_Hippocampus_NEU_UNC.669_0.37um_24h	0.0834468	0.823549	126	0.994011
GTEx_Brain_Anterior_cingulate_cortex_BA24_NPC_BRD.K57166447_10É M_24h	0.0766515	0.823591	149	0.994011
GTEx_Brain_Anterior_cingulate_cortex_BA24_NPC_BRD.A52647795_10É M_24h	0.0766687	0.823646	149	0.994011
GTEx_Brain_Caudate_basal_ganglia_NPC_BRD.K96922741_10É M_24h	0.0652623	0.823735	205	0.994011
GTEx_Brain_Hippocampus_NPC_BG.1021_10É M_24h	0.0834678	0.82361	126	0.994011
GTEx_Brain_Nucleus_accumbens_basal_ganglia_NPC_L.692585_10É M_24h	0.0701062	0.823786	178	0.994011
GTEx_Brain_Cerebellar_Hemisphere_NPC_NVP.TAE226_1.11um_24h	0.058131	0.823808	258	0.994011
GTEx_Brain_Frontal_Cortex_BA9_NPC_SB.939_3.33um_24h	0.0716954	0.823579	170	0.994011
GTEx_Brain_Nucleus_accumbens_basal_ganglia_NPC_masitinib_3.33um_24h	0.0700435	0.823569	178	0.994011
GTEx_Brain_Hippocampus_NPC.CAS9_GSK.461364_0.04um_24h	0.0835428	0.823827	126	0.994011
GTEx_Brain_Nucleus_accumbens_basal_ganglia_NPC.CAS9_rucaparib_10.0um_24h	0.0700658	0.823646	178	0.994011
GTEx_Brain_Hypothalamus_NPC.TAK_BX.795_0.37um_24h	0.0859102	0.823555	119	0.994011
GTEx_Colon_Sigmoid_HT29_geldanamycin_10É M_6h.7	0.0547677	0.823641	290	0.994011
GTEx_Colon_Transverse_HT29_leu.enkephalin_10É M_24h	0.053874	0.82379	300	0.994011
GTEx_Colon_Transverse_HT29_diflunisal_10É M_6h.1	0.0538651	0.82375	300	0.994011
GTEx_Colon_Transverse_HT29_BRD.K31126514_5É M_24h	0.0538408	0.823641	300	0.994011
GTEx_Colon_Transverse_HT29_BRD.K12411600_5É M_24h	0.0538557	0.823708	300	0.994011
GTEx_Colon_Transverse_HT29_BRD.K83744912_5É M_24h	0.0538786	0.82381	300	0.994011
GTEx_Colon_Transverse_HT29_BRD.K62993927_5É M_24h	0.053877	0.823803	300	0.994011
GTEx_Colon_Transverse_HT29_benzohydroxamic.acid_10É M_24h	0.0538523	0.823693	300	0.994011
GTEx_Small_Intestine_Terminal_Ileum_HT29_gitoxigenin_10É M_6h.1	0.0758969	0.823643	152	0.994011
GTEx_Small_Intestine_Terminal_Ileum_HT29_BRD.K14230553_5É M_24h	0.0759404	0.823781	152	0.994011
GTEx_Colon_Sigmoid_HT29_bopindolol_0.04um_24h	0.0547962	0.823766	290	0.994011
GTEx_Colon_Transverse_HT29_CGP.12177_0.37um_24h	0.0538567	0.823712	300	0.994011
GTEx_Colon_Transverse_HT29_dacinostat_0.04um_24h	0.0538711	0.823777	300	0.994011
GTEx_Colon_Transverse_HT29_bortezomib_20.0um_24h.256	0.0538569	0.823713	300	0.994011
GTEx_Small_Intestine_Terminal_Ileum_SNUC4_BRD.K35716340_10É M_6h	0.0759379	0.823773	152	0.994011
GTEx_Whole_Blood_CD34_KUC105208_1É M_24h	0.0457994	0.823698	414	0.994011
GTEx_Spleen_CD34_SB.939_0.37um_24h	0.057977	0.823638	259	0.994011
GTEx_Cells_EBV-transformed_lymphocytes_PL21_ERK.inhibitor.11E_500nM_6h	0.0754473	0.823808	154	0.994011
GTEx_Whole_Blood_PL21_ARP.101_10É M_6h	0.0458044	0.823724	414	0.994011
GTEx_Whole_Blood_U937_fatostatin_10É M_6h	0.0458188	0.8238	414	0.994011
GTEx_Liver_HEPG2_pentamidine_3É M_24h	0.0696823	0.823686	180	0.994011
GTEx_Lung_A549_linezolid_10É M_24h.1	0.0429111	0.823616	471	0.994011
GTEx_Lung_A549_purmorphamine_10É M_6h	0.0429456	0.82381	471	0.994011
GTEx_Lung_A549_PD.407824_10É M_6h	0.0429334	0.823741	471	0.994011
GTEx_Lung_A549_piceatannol_10É M_24h.2	0.0429308	0.823727	471	0.994011
GTEx_Lung_A549_BRD.K16561280_5É M_24h	0.042926	0.8237	471	0.994011
GTEx_Lung_A549_sirolimus_1É M_6h	0.0429013	0.823561	471	0.994011
GTEx_Lung_A549_narciclasine_10É M_6h.1	0.0429005	0.823557	471	0.994011
GTEx_Lung_HCC515_MRS.1845_10É M_6h	0.0429148	0.823636	471	0.994011
GTEx_Lung_HCC515_methyl.2.5.dihydroxycinnamate_10É M_6h	0.0429436	0.823798	471	0.994011
GTEx_Cells_Transformed_fibroblasts_A673_quinine_10É M_6h	0.0416797	0.823587	499	0.994011
GTEx_Muscle_Skeletal_SKL_XMD.892_0.12um_24h	0.0416605	0.823718	500	0.994011
GTEx_Muscle_Skeletal_SKL_A.769662_1.11um_24h	0.0416739	0.823796	500	0.994011
GTEx_Ovary_OV7_BRD.K05649647_20É M_6h	0.0767013	0.823748	149	0.994011
GTEx_Pancreas_YAPC_indirubin_0.12um_24h	0.0519064	0.823784	323	0.994011
GTEx_Pancreas_YAPC_anandamide_0.04um_24h	0.0518894	0.823705	323	0.994011
GTEx_Pancreas_YAPC_amonafide_0.37um_24h	0.0518907	0.823711	323	0.994011
GTEx_Pancreas_YAPC_mebendazole_10.0um_24h	0.0518671	0.823601	323	0.994011
GTEx_Prostate_PC3_escitalopram_10É M_6h.1	0.0805859	0.823589	135	0.994011
GTEx_Prostate_PC3_BRD.K23488072_5É M_24h	0.0806297	0.82372	135	0.994011
GTEx_Prostate_PC3_MLN.8054_1É M_6h	0.0805922	0.823608	135	0.994011
GTEx_Prostate_VCAP_bumetanide_10É M_24h	0.0806639	0.823822	135	0.994011
GTEx_Prostate_VCAP_metanephrine_10É M_6h	0.0806224	0.823698	135	0.994011
GTEx_Prostate_VCAP_pergolide_10É M_6h.1	0.080581	0.823574	135	0.994011
GTEx_Prostate_VCAP_BRD.K53120552_5É M_6h	0.0805823	0.823578	135	0.994011
GTEx_Prostate_VCAP_BRD.K42092012_5É M_6h	0.080598	0.823625	135	0.994011
GTEx_Prostate_VCAP_BRD.K01594854_5É M_24h	0.0805712	0.823545	135	0.994011
GTEx_Prostate_VCAP_BRD.K27915767_5É M_24h	0.0806323	0.823728	135	0.994011
GTEx_Skin_Not_Sun_Exposed_Suprapubic_A375_hydrocortisone.hemisuccinate_10É M_24h	0.0438897	0.823798	451	0.994011
GTEx_Skin_Not_Sun_Exposed_Suprapubic_A375_PSH.025_10É M_24h	0.0438669	0.823673	451	0.994011
GTEx_Skin_Not_Sun_Exposed_Suprapubic_A375_KU.C104135_10É M_24h	0.0438651	0.823663	451	0.994011
GTEx_Skin_Not_Sun_Exposed_Suprapubic_A375_BRD.K74155249_10É M_6h	0.0438678	0.823678	451	0.994011
GTEx_Skin_Not_Sun_Exposed_Suprapubic_A375_BRD.K82815491_5É M_24h	0.0438879	0.823788	451	0.994011
GTEx_Skin_Not_Sun_Exposed_Suprapubic_A375_BRD.K65983169_5É M_24h	0.0438915	0.823808	451	0.994011
GTEx_Skin_Sun_Exposed_Lower_leg_A375_BRD.K16173196_5É M_24h	0.0393471	0.823659	560	0.994011
GTEx_Skin_Sun_Exposed_Lower_leg_A375_BRD.K73804157_5É M_24h	0.0393517	0.823688	560	0.994011
GTEx_Skin_Sun_Exposed_Lower_leg_A375_BRD.K99953989_5É M_24h	0.039328	0.823543	560	0.994011
GTEx_Skin_Not_Sun_Exposed_Suprapubic_A375_pravastatin_0.37um_24h	0.0438604	0.823637	451	0.994011
GTEx_Skin_Sun_Exposed_Lower_leg_A375_edoxudine_0.12um_24h	0.0393523	0.823692	560	0.994011
GTEx_Skin_Sun_Exposed_Lower_leg_A375_phenazone_10.0um_24h	0.0393641	0.823764	560	0.994011
GTEx_Skin_Sun_Exposed_Lower_leg_SKMEL1_trifluoperazine_10É M_6h	0.0393743	0.823826	560	0.994011
GTEx_Lung_A549_BRD.K21305994_5É M_24h	0.0429495	0.823831	471	0.994013
GTEx_Lung_A549_7.nitroindazole_80É M_24h	0.0429513	0.823841	471	0.994022
GTEx_Pancreas_YAPC_loxoprofen_0.12um_24h	0.05192	0.823847	323	0.994025
GTEx_Brain_Anterior_cingulate_cortex_BA24_NPC_serotonin_10É M_6h	0.0767367	0.82386	149	0.994033
GTEx_Skin_Not_Sun_Exposed_Suprapubic_A375_BRD.K04206413_5É M_24h	0.0439011	0.82386	451	0.994033
GTEx_Breast_Mammary_Tissue_BT20_SGX523_10É M_6h	0.0546299	0.823868	292	0.994033
GTEx_Brain_Cerebellar_Hemisphere_NEU_BRD.K00551481_10É M_24h	0.0581507	0.82389	258	0.994033
GTEx_Brain_Cortex_NEU_aurora.a.inhibitor.i_10É M_24h	0.0616167	0.823881	230	0.994033
GTEx_Brain_Hippocampus_NPC_AZD.4547_0.12um_24h	0.0835578	0.82387	126	0.994033
GTEx_Colon_Transverse_HT29_phenoxybenzamine_10É M_6h	0.0538942	0.82388	300	0.994033
GTEx_Whole_Blood_NOMO1_purmorphamine_40É M_6h	0.045833	0.823875	414	0.994033
GTEx_Spleen_WSUDLCL2_9.methyl.5H.6.thia.4.5.diaza.chrysene.6.6.dioxide_10É M_6h	0.0580367	0.823887	259	0.994033
GTEx_Prostate_PC3_tamoxifen_10É M_6h.2	0.080681	0.823874	135	0.994033
GTEx_Skin_Not_Sun_Exposed_Suprapubic_A375_VU.0418939.2_10É M_6h	0.0439058	0.823886	451	0.994033
GTEx_Skin_Sun_Exposed_Lower_leg_A375_erlotinib_0.12um_24h.1	0.0393853	0.823893	560	0.994034
GTEx_Breast_Mammary_Tissue_MCF7_atropine_10É M_6h	0.0546376	0.823902	292	0.994037
GTEx_Prostate_VCAP_BRD.K26449125_5É M_6h	0.0806907	0.823903	135	0.994037
GTEx_Lung_A549_SA.424589_10É M_6h	0.0429636	0.82391	471	0.994042
GTEx_Skin_Not_Sun_Exposed_Suprapubic_A375_BRD.K77608452_5É M_24h	0.0439117	0.823919	451	0.994049
GTEx_Breast_Mammary_Tissue_MCF7_BRD.K01621458_3É M_6h	0.0546436	0.823928	292	0.994049
GTEx_Brain_Putamen_basal_ganglia_NPC.CAS9_NVP.TAE226_3.33um_24h	0.0742713	0.823924	159	0.994049
GTEx_Skin_Not_Sun_Exposed_Suprapubic_A375_sulfasalazine_10É M_6h	0.0439135	0.823929	451	0.994049
GTEx_Adipose_Subcutaneous_ASC_trichostatin.a_10É M_24h	0.0417191	0.824057	500	0.994051
GTEx_Breast_Mammary_Tissue_MCF7_fenoldopam_10É M_24h	0.0546473	0.823945	292	0.994051
GTEx_Breast_Mammary_Tissue_MCF7_hydroxytacrine.maleate..r.s._10É M_24h.1	0.0547068	0.824207	292	0.994051
GTEx_Breast_Mammary_Tissue_MCF7_kinetin.riboside_10É M_6h.1	0.0546809	0.824093	292	0.994051
GTEx_Breast_Mammary_Tissue_MCF7_BRD.K55533488_0.12É M_24h	0.054752	0.824406	292	0.994051
GTEx_Breast_Mammary_Tissue_MCF7_MK.8245_1.11um_24h	0.054719	0.824261	292	0.994051
GTEx_Breast_Mammary_Tissue_MCF7_GSK.1292263_1.11um_24h	0.054718	0.824257	292	0.994051
GTEx_Breast_Mammary_Tissue_MDAMB231_PD.184352_10.0um_3h	0.0547349	0.824331	292	0.994051
GTEx_Breast_Mammary_Tissue_SKBR3_NVP.AUY922_0.12um_24h	0.0546521	0.823966	292	0.994051
GTEx_Breast_Mammary_Tissue_SKBR3_lapatinib_10.0um_3h	0.0547131	0.824235	292	0.994051
GTEx_Brain_Frontal_Cortex_BA9_MNEU.E_osimertinib_0.37um_24h	0.0719311	0.824372	170	0.994051
GTEx_Brain_Hippocampus_MNEU.E_OSI.930_0.37um_24h	0.0836314	0.824083	126	0.994051
GTEx_Brain_Caudate_basal_ganglia_NEU_betulinic.acid_10É M_24h	0.0653891	0.824203	205	0.994051
GTEx_Brain_Caudate_basal_ganglia_NEU_sirtinol_10É M_24h.1	0.0653874	0.824197	205	0.994051
GTEx_Brain_Hypothalamus_NEU_EMF.BCA1.57_10É M_24h	0.0860633	0.823985	119	0.994051
GTEx_Brain_Hypothalamus_NEU_BRD.K88279116_10É M_24h	0.0861794	0.824311	119	0.994051
GTEx_Brain_Hypothalamus_NEU_BRD.K88822846_10É M_24h	0.0862058	0.824385	119	0.994051
GTEx_Brain_Nucleus_accumbens_basal_ganglia_NEU_SJB.AF.2_10É M_24h	0.0702844	0.824398	178	0.994051
GTEx_Brain_Putamen_basal_ganglia_NEU_BRD.K37762845_10É M_24h	0.0743638	0.824224	159	0.994051
GTEx_Brain_Putamen_basal_ganglia_NEU_BRD.K63494246_10É M_24h	0.0743466	0.824168	159	0.994051
GTEx_Brain_Caudate_basal_ganglia_NEU_KIN001.260_0.12um_24h	0.0654142	0.824295	205	0.994051
GTEx_Brain_Cerebellum_NEU_vorinostat_3.33um_24h	0.0493083	0.82422	359	0.994051
GTEx_Brain_Cortex_NEU_GDC.0068_0.12um_24h	0.0617479	0.824394	230	0.994051
GTEx_Brain_Putamen_basal_ganglia_NEU_HMN.214_0.37um_24h	0.0743466	0.824168	159	0.994051
GTEx_Brain_Anterior_cingulate_cortex_BA24_NPC_ipratropium_10É M_24h.1	0.0768311	0.824156	149	0.994051
GTEx_Brain_Caudate_basal_ganglia_NPC_propylpyrazole_10É M_24h	0.0654375	0.824382	205	0.994051
GTEx_Brain_Caudate_basal_ganglia_NPC_tyrphostin.AG.825_10É M_24h	0.0654155	0.824301	205	0.994051
GTEx_Brain_Cerebellar_Hemisphere_NPC_BRD.K54652275_10É M_24h	0.0582684	0.824378	258	0.994051
GTEx_Brain_Cerebellar_Hemisphere_NPC_BRD.K43014159_10É M_24h	0.0582008	0.824098	258	0.994051
GTEx_Brain_Cerebellum_NPC_BRD.K95041551_10É M_24h	0.0493432	0.824391	359	0.994051
GTEx_Brain_Hypothalamus_NPC_ITE_10É M_24h	0.0860954	0.824075	119	0.994051
GTEx_Brain_Nucleus_accumbens_basal_ganglia_NPC_BRD.K00954209_10É M_24h	0.070211	0.824146	178	0.994051
GTEx_Brain_Nucleus_accumbens_basal_ganglia_NPC_BRD.K41571462_10É M_24h	0.0702791	0.82438	178	0.994051
GTEx_Brain_Putamen_basal_ganglia_NPC_PNU.74654_10É M_6h	0.0743272	0.824105	159	0.994051
GTEx_Brain_Putamen_basal_ganglia_NPC_JNJ.38877605_0.12um_24h	0.0742809	0.823955	159	0.994051
GTEx_Brain_Caudate_basal_ganglia_NPC.CAS9_VE.821_3.33um_24h	0.0653724	0.824141	205	0.994051
GTEx_Brain_Cerebellar_Hemisphere_NPC.CAS9_AZD.4547_0.12um_24h	0.0582227	0.824188	258	0.994051
GTEx_Brain_Cortex_NPC.CAS9_AZD.4547_3.33um_24h	0.0616777	0.82412	230	0.994051
GTEx_Brain_Frontal_Cortex_BA9_NPC.CAS9_pazopanib_1.11um_24h	0.0719396	0.824401	170	0.994051
GTEx_Brain_Hypothalamus_NPC.CAS9_GSK.1070916_0.37um_24h	0.0861774	0.824305	119	0.994051
GTEx_Brain_Hypothalamus_NPC.CAS9_saracatinib_3.33um_24h	0.0861239	0.824155	119	0.994051
GTEx_Brain_Putamen_basal_ganglia_NPC.CAS9_GSK.1070916_0.37um_24h	0.0743466	0.824168	159	0.994051
GTEx_Brain_Anterior_cingulate_cortex_BA24_NPC.TAK_BIX.01294_10.0um_24h	0.0769072	0.824396	149	0.994051
GTEx_Brain_Cerebellum_NPC.TAK_niclosamide_3.0um_6h.2	0.0492755	0.82406	359	0.994051
GTEx_Brain_Frontal_Cortex_BA9_NPC.TAK_BI.2536_0.12um_24h	0.0718468	0.824089	170	0.994051
GTEx_Brain_Frontal_Cortex_BA9_NPC.TAK_CYT387_1.0um_6h	0.0718584	0.824128	170	0.994051
GTEx_Brain_Hippocampus_NPC.TAK_RG.108_0.12um_24h	0.0837018	0.824286	126	0.994051
GTEx_Brain_Putamen_basal_ganglia_NPC.TAK_regorafenib_3.33um_24h	0.0744033	0.824353	159	0.994051
GTEx_Colon_Transverse_HT29_6.benzylaminopurine_10É M_6h	0.0539418	0.824093	300	0.994051
GTEx_Colon_Transverse_HT29_BRD.K15050703_5É M_24h	0.0539485	0.824123	300	0.994051
GTEx_Colon_Transverse_HT29_BRD.K03013810_10É M_24h	0.0539451	0.824108	300	0.994051
GTEx_Small_Intestine_Terminal_Ileum_HT29_BRD.K69501658_10É M_6h	0.076043	0.824107	152	0.994051
GTEx_Small_Intestine_Terminal_Ileum_HT29_BRD.K68340318_5É M_24h	0.0760899	0.824256	152	0.994051
GTEx_Small_Intestine_Terminal_Ileum_HT29_BRD.K43050752_5É M_24h	0.0761216	0.824356	152	0.994051
GTEx_Small_Intestine_Terminal_Ileum_HT29_TL.HRAS.61_0.04É M_24h.1	0.076031	0.824069	152	0.994051
GTEx_Colon_Sigmoid_HT29_chrysin_1.11um_24h	0.0548494	0.824001	290	0.994051
GTEx_Colon_Sigmoid_HT29_barasertib_3.33um_24h	0.0548347	0.823936	290	0.994051
GTEx_Colon_Sigmoid_HT29_drospirenone_10.0um_24h	0.0549098	0.824266	290	0.994051
GTEx_Colon_Sigmoid_HT29_tolnaftate_0.04um_24h	0.0548696	0.824089	290	0.994051
GTEx_Colon_Sigmoid_HT29_PF.04136309_10.0um_24h	0.0549077	0.824257	290	0.994051
GTEx_Colon_Transverse_HT29_SAR.245408_0.37um_24h	0.0539961	0.824336	300	0.994051
GTEx_Colon_Transverse_HT29_bardoxolone.methyl_3.33um_24h	0.0539769	0.82425	300	0.994051
GTEx_Colon_Transverse_HT29_genistein_10.0um_24h	0.0539911	0.824314	300	0.994051
GTEx_Colon_Transverse_HT29_romidepsin_3.33um_24h	0.0539529	0.824143	300	0.994051
GTEx_Colon_Transverse_HT29_aprepitant_1.11um_24h	0.0539979	0.824344	300	0.994051
GTEx_Colon_Transverse_HT29_bortezomib_20.0um_24h.294	0.0539449	0.824107	300	0.994051
GTEx_Colon_Transverse_HT29_bucladesine_0.04um_24h	0.0540108	0.824401	300	0.994051
GTEx_Small_Intestine_Terminal_Ileum_HT29_veliparib_3.33um_24h.1	0.0760011	0.823974	152	0.994051
GTEx_Small_Intestine_Terminal_Ileum_HT29_fluorouracil_0.04um_24h	0.0760865	0.824245	152	0.994051
GTEx_Small_Intestine_Terminal_Ileum_HT29_trientine_1.11um_24h	0.0761089	0.824316	152	0.994051
GTEx_Small_Intestine_Terminal_Ileum_HT29_valproic.acid_10.0um_24h	0.0761241	0.824365	152	0.994051
GTEx_Small_Intestine_Terminal_Ileum_HT29_lomerizine_0.37um_24h	0.0760779	0.824218	152	0.994051
GTEx_Small_Intestine_Terminal_Ileum_HT29_cefotetan_0.12um_24h	0.0760747	0.824208	152	0.994051
GTEx_Small_Intestine_Terminal_Ileum_MDST8_CHEMBL.399379_80É M_6h	0.0760191	0.824031	152	0.994051
GTEx_Colon_Sigmoid_RKO_BRD.K89329876_40É M_6h	0.0548744	0.82411	290	0.994051
GTEx_Colon_Sigmoid_SNU1040_lonidamine_100É M_6h	0.0548956	0.824203	290	0.994051
GTEx_Colon_Transverse_SNU1040_LY.2183240_10É M_6h	0.0539709	0.824223	300	0.994051
GTEx_Colon_Transverse_SNUC4_BRD.K84924563_40É M_6h	0.0539347	0.824061	300	0.994051
GTEx_Colon_Transverse_SNUC4_IKK.inhibitor.X_5É M_6h	0.0539135	0.823966	300	0.994051
GTEx_Spleen_PL21_BRD.A81936046_10É M_6h	0.0581575	0.824388	259	0.994051
GTEx_Cells_EBV-transformed_lymphocytes_THP1_MW.STK33.97_10É M_6h	0.0756131	0.824338	154	0.994051
GTEx_Cells_EBV-transformed_lymphocytes_U937_rotenone_500nM_6h	0.075526	0.82406	154	0.994051
GTEx_Spleen_WSUDLCL2_capsaicin_100É M_6h	0.0581359	0.824298	259	0.994051
GTEx_Liver_HEPG2_lapatinib_0.04um_24h	0.0698644	0.824316	180	0.994051
GTEx_Liver_PHH_MR.16728_10É M_24h	0.0697796	0.824023	180	0.994051
GTEx_Lung_A549_acyclovir_10É M_24h	0.0429704	0.823948	471	0.994051
GTEx_Lung_A549_KU.C104219_10É M_24h	0.0429759	0.82398	471	0.994051
GTEx_Lung_A549_BRD.K29715937_10É M_24h.1	0.0430012	0.824122	471	0.994051
GTEx_Lung_A549_equilin_10É M_24h	0.0429825	0.824016	471	0.994051
GTEx_Lung_A549_BRD.K66812281_5É M_24h	0.0429799	0.824002	471	0.994051
GTEx_Lung_A549_BRD.K80848452_5É M_24h	0.043051	0.8244	471	0.994051
GTEx_Lung_A549_BRD.K04749191_5É M_24h	0.0429829	0.824019	471	0.994051
GTEx_Lung_A549_homoharringtonine_10nM_6h	0.0430502	0.824396	471	0.994051
GTEx_Lung_HCC515_BRD.A98248982_10É M_6h.2	0.0430444	0.824363	471	0.994051
GTEx_Lung_HCC515_BRD.K87964538_10É M_6h	0.0430241	0.82425	471	0.994051
GTEx_Lung_HCC515_BRD.K87387614_10É M_6h	0.0430521	0.824406	471	0.994051
GTEx_Lung_HCC515_PHA.665752_10.0um_24h	0.0430237	0.824247	471	0.994051
GTEx_Muscle_Skeletal_SKB_NVP.TAE684_10É M_24h	0.0417153	0.824035	500	0.994051
GTEx_Cells_Transformed_fibroblasts_SKL_BIX.01294_0.37um_24h	0.0418083	0.824329	499	0.994051
GTEx_Cells_Transformed_fibroblasts_SKL_veliparib_0.12um_24h.1	0.0417616	0.82406	499	0.994051
GTEx_Cells_Transformed_fibroblasts_SKL.C_bosutinib_0.12um_24h	0.0417797	0.824165	499	0.994051
GTEx_Muscle_Skeletal_SKL.C_CGK.733_1.11um_24h	0.0417251	0.824092	500	0.994051
GTEx_Muscle_Skeletal_SKL.C_CC.401_0.37um_24h	0.0417198	0.824061	500	0.994051
GTEx_Ovary_COV644_sonidegib_10É M_6h	0.076792	0.824034	149	0.994051
GTEx_Ovary_OV7_phenethyl.isothiocyanate_10É M_6h	0.0768772	0.824302	149	0.994051
GTEx_Pancreas_YAPC_senicapoc_1.11um_24h	0.0519466	0.823971	323	0.994051
GTEx_Pancreas_YAPC_olanzapine_0.37um_24h	0.0519628	0.824046	323	0.994051
GTEx_Pancreas_YAPC_methiopril_0.37um_24h	0.0520364	0.824387	323	0.994051
GTEx_Pancreas_YAPC_guanethidine_1.11um_24h	0.0520385	0.824397	323	0.994051
GTEx_Pancreas_YAPC_diminazene.aceturate_3.33um_24h	0.051988	0.824163	323	0.994051
GTEx_Prostate_PC3_KU.C103904N_10É M_6h	0.0808566	0.824399	135	0.994051
GTEx_Prostate_PC3_BRD.K13199470_5É M_24h	0.0808249	0.824304	135	0.994051
GTEx_Prostate_PC3_BRD.K92334440_5É M_24h	0.0808029	0.824238	135	0.994051
GTEx_Prostate_PC3_BRD.K05789716_5É M_24h	0.0808322	0.824326	135	0.994051
GTEx_Prostate_PC3_LY.294002_3É M_24h.1	0.0807614	0.824114	135	0.994051
GTEx_Prostate_PC3_TL.AA09_1É M_24h	0.080798	0.824224	135	0.994051
GTEx_Prostate_PC3_AZD.7545_0.37um_24h	0.0807297	0.82402	135	0.994051
GTEx_Prostate_VCAP_raltegravir_10É M_6h	0.0807224	0.823998	135	0.994051
GTEx_Prostate_VCAP_BRD.K00270349_5É M_6h	0.0808029	0.824238	135	0.994051
GTEx_Prostate_VCAP_BRD.K14255719_5É M_6h	0.0808566	0.824399	135	0.994051
GTEx_Prostate_VCAP_BRD.K31284555_5É M_6h	0.0807614	0.824114	135	0.994051
GTEx_Prostate_VCAP_BRD.K15160697_5É M_24h	0.0808579	0.824403	135	0.994051
GTEx_Prostate_VCAP_BRD.K61556970_10É M_6h	0.0808273	0.824311	135	0.994051
GTEx_Prostate_VCAP_BRD.K17808354_10É M_6h	0.0807362	0.824039	135	0.994051
GTEx_Prostate_VCAP_BRD.K09054764_10É M_24h	0.0807614	0.824114	135	0.994051
GTEx_Skin_Not_Sun_Exposed_Suprapubic_A375_piperlongumine_10É M_6h	0.0439173	0.82395	451	0.994051
GTEx_Skin_Not_Sun_Exposed_Suprapubic_A375_BRD.K18595892_10É M_6h	0.04394	0.824074	451	0.994051
GTEx_Skin_Not_Sun_Exposed_Suprapubic_A375_BRD.K26211296_10É M_6h	0.043953	0.824145	451	0.994051
GTEx_Skin_Not_Sun_Exposed_Suprapubic_A375_BRD.K49906853_5É M_24h	0.043993	0.824365	451	0.994051
GTEx_Skin_Not_Sun_Exposed_Suprapubic_A375_BRD.K67693903_5É M_24h	0.0439242	0.823988	451	0.994051
GTEx_Skin_Not_Sun_Exposed_Suprapubic_A375_BRD.K20369357_5É M_24h	0.0439408	0.824078	451	0.994051
GTEx_Skin_Not_Sun_Exposed_Suprapubic_A375_BRD.K40223625_5É M_24h	0.043965	0.824211	451	0.994051
GTEx_Skin_Sun_Exposed_Lower_leg_A375_vemurafenib_100nM_24h	0.0394192	0.8241	560	0.994051
GTEx_Skin_Sun_Exposed_Lower_leg_A375_methocarbamol_10É M_6h	0.039395	0.823953	560	0.994051
GTEx_Skin_Sun_Exposed_Lower_leg_A375_BRD.K19303070_5É M_24h	0.0394645	0.824377	560	0.994051
GTEx_Skin_Sun_Exposed_Lower_leg_A375_BRD.K23564937_5É M_24h	0.039431	0.824173	560	0.994051
GTEx_Skin_Sun_Exposed_Lower_leg_A375_BRD.K87838487_5É M_24h	0.039457	0.824332	560	0.994051
GTEx_Skin_Not_Sun_Exposed_Suprapubic_A375_dinaciclib_1.11um_24h	0.0439319	0.82403	451	0.994051
GTEx_Skin_Not_Sun_Exposed_Suprapubic_A375_BI.2536_10.0um_24h.1	0.0439381	0.824064	451	0.994051
GTEx_Skin_Not_Sun_Exposed_Suprapubic_A375_acebutolol_3.33um_24h	0.0439761	0.824272	451	0.994051
GTEx_Skin_Not_Sun_Exposed_Suprapubic_A375_finasteride_0.04um_24h	0.0439342	0.824042	451	0.994051
GTEx_Skin_Sun_Exposed_Lower_leg_A375_dimesna_1.11um_24h	0.0394602	0.824351	560	0.994051
GTEx_Skin_Sun_Exposed_Lower_leg_A375_amuvatinib_10.0um_24h.1	0.0394297	0.824165	560	0.994051
GTEx_Uterus_HELA_estriol_10.0um_24h	0.0889041	0.824374	112	0.994051
GTEx_Uterus_HELA_calpeptin_3.33um_24h	0.088887	0.824328	112	0.994051
GTEx_Uterus_HELA_LY.2090314_1.11um_24h	0.0888699	0.824281	112	0.994051
GTEx_Uterus_HELA_levcromakalim_3.33um_24h	0.0889126	0.824398	112	0.994051
GTEx_Uterus_JHUEM2_T.5345967_100É M_6h	0.0888338	0.824183	112	0.994051
GTEx_Brain_Anterior_cingulate_cortex_BA24_NPC_BRD.K28774715_10É M_24h	0.0769126	0.824413	149	0.994053
GTEx_Pancreas_YAPC_MG.132_20.0um_24h.13	0.0520426	0.824416	323	0.994053
GTEx_Pancreas_YAPC_buflomedil_0.37um_24h	0.0520431	0.824418	323	0.994053
GTEx_Brain_Cerebellar_Hemisphere_NPC_HDAC3.selective_10É M_24h	0.0582842	0.824443	258	0.994073
GTEx_Lung_A549_BRD.K12182524_10É M_6h	0.0430594	0.824447	471	0.994073
GTEx_Skin_Not_Sun_Exposed_Suprapubic_A375_spironolactone_1.11um_24h	0.0440076	0.824445	451	0.994073
GTEx_Uterus_HELA_letermovir_10.0um_24h	0.0889297	0.824444	112	0.994073
GTEx_Colon_Sigmoid_HT29_BRD.K83998477_5É M_24h	0.0549538	0.824459	290	0.994083
GTEx_Colon_Sigmoid_HT29_BRD.K65801064_5É M_24h	0.054955	0.824464	290	0.994085
GTEx_Brain_Cerebellar_Hemisphere_NEU_everolimus_0.04um_24h	0.0582933	0.82448	258	0.99409
GTEx_Brain_Cerebellum_NEU_olaparib_0.37um_24h.1	0.0493617	0.824481	359	0.99409
GTEx_Brain_Cerebellar_Hemisphere_NPC_pirarubicin_10É M_24h	0.0582912	0.824472	258	0.99409
GTEx_Small_Intestine_Terminal_Ileum_HT29_diphenidol_0.37um_24h	0.0761599	0.824478	152	0.99409
GTEx_Brain_Cerebellar_Hemisphere_NPC.TAK_exifone_10.0um_6h.1	0.0582946	0.824486	258	0.994092
GTEx_Prostate_PC3_BRD.K43286821_10É M_6h	0.0808872	0.82449	135	0.994094
GTEx_Colon_Sigmoid_HT29_MK.212_10É M_6h	0.0549621	0.824495	290	0.994096
GTEx_Adipose_Subcutaneous_ASC_TMI.15_10É M_24h	0.0418059	0.824558	500	0.99411
GTEx_Adipose_Visceral_Omentum_ASC_SKF.96365_10É M_24h	0.0482479	0.824587	376	0.99411
GTEx_Breast_Mammary_Tissue_MCF7_SA.96805_500nM_6h	0.0548012	0.824623	292	0.99411
GTEx_Breast_Mammary_Tissue_MCF7_tolcapone_3.33um_24h	0.0547919	0.824582	292	0.99411
GTEx_Brain_Caudate_basal_ganglia_NEU_BRD.K20197338_10É M_24h	0.0654852	0.824557	205	0.99411
GTEx_Brain_Caudate_basal_ganglia_NEU_BRD.A35072120_10É M_6h	0.065495	0.824593	205	0.99411
GTEx_Brain_Cerebellar_Hemisphere_NEU_BRD.K55612480_10É M_24h	0.0583071	0.824537	258	0.99411
GTEx_Brain_Cerebellar_Hemisphere_NEU_BRD.K32782699_10É M_24h	0.0583396	0.824672	258	0.99411
GTEx_Brain_Frontal_Cortex_BA9_NEU_NVP.TAE684_10É M_24h	0.0720117	0.824642	170	0.99411
GTEx_Brain_Cortex_NEU_ABT.737_0.04um_24h	0.0618219	0.824683	230	0.99411
GTEx_Brain_Frontal_Cortex_BA9_NEU_CGP.60474_3.33um_24h	0.0720142	0.824651	170	0.99411
GTEx_Brain_Hypothalamus_NEU_dacomitinib_0.37um_24h	0.0862682	0.82456	119	0.99411
GTEx_Brain_Anterior_cingulate_cortex_BA24_NPC_BRD.K85123403_10É M_24h	0.0769471	0.824521	149	0.99411
GTEx_Brain_Anterior_cingulate_cortex_BA24_NPC_BRD.K70369221_10É M_24h	0.0769761	0.824612	149	0.99411
GTEx_Brain_Anterior_cingulate_cortex_BA24_NPC_totaralolal_10É M_24h	0.0769616	0.824566	149	0.99411
GTEx_Brain_Anterior_cingulate_cortex_BA24_NPC_lavendustin.a_10É M_24h	0.0769934	0.824666	149	0.99411
GTEx_Brain_Anterior_cingulate_cortex_BA24_NPC_BRD.K86048057_10É M_24h	0.0769462	0.824518	149	0.99411
GTEx_Brain_Anterior_cingulate_cortex_BA24_NPC_BRD.K41878610_10É M_24h	0.0769979	0.824681	149	0.99411
GTEx_Brain_Cerebellum_NPC_SU.1498_10É M_24h	0.049403	0.824683	359	0.99411
GTEx_Brain_Cerebellum_NPC_desmethylclomipramine_10É M_6h.1	0.0493808	0.824574	359	0.99411
GTEx_Brain_Hippocampus_NPC_BRD.K00390580_10É M_24h	0.0837888	0.824537	126	0.99411
GTEx_Brain_Cerebellum_NPC_MK.1775_3.33um_24h	0.0493756	0.824549	359	0.99411
GTEx_Brain_Cortex_NPC_HMN.214_0.12um_24h	0.061815	0.824656	230	0.99411
GTEx_Brain_Cerebellar_Hemisphere_NPC.CAS9_GSK.461364_0.04um_24h	0.0583278	0.824623	258	0.99411
GTEx_Small_Intestine_Terminal_Ileum_HT29_BRD.K73423421_5É M_24h	0.0762215	0.824673	152	0.99411
GTEx_Colon_Sigmoid_HT29_ARRY.334543_0.04um_24h	0.0549986	0.824656	290	0.99411
GTEx_Colon_Transverse_HT29_bortezomib_20.0um_24h.144	0.0540557	0.824602	300	0.99411
GTEx_Small_Intestine_Terminal_Ileum_HT29_capecitabine_0.12um_24h	0.0762044	0.824619	152	0.99411
GTEx_Small_Intestine_Terminal_Ileum_HT29_etanidazole_10.0um_24h	0.0761958	0.824592	152	0.99411
GTEx_Colon_Transverse_SNU1040_BIBR.1532_80É M_6h	0.0540577	0.824611	300	0.99411
GTEx_Colon_Transverse_SNUC4_glibenclamide_10É M_6h	0.0540675	0.824654	300	0.99411
GTEx_Liver_HEPG2_dopamine_10É M_6h	0.0699699	0.82468	180	0.99411
GTEx_Lung_A549_TTNPB_10É M_24h	0.0430843	0.824587	471	0.99411
GTEx_Lung_A549_BRD.K42420111_5É M_24h	0.0430825	0.824577	471	0.99411
GTEx_Lung_A549_BRD.K70842558_5É M_24h	0.0430924	0.824632	471	0.99411
GTEx_Lung_HCC515_naloxone_10É M_6h.4	0.0430768	0.824545	471	0.99411
GTEx_Muscle_Skeletal_SKB_fenoterol_10É M_24h	0.0418232	0.824658	500	0.99411
GTEx_Muscle_Skeletal_SKB_DCPIB_10É M_24h	0.0418255	0.824671	500	0.99411
GTEx_Prostate_PC3_BRD.K77800502_5É M_24h	0.0809286	0.824614	135	0.99411
GTEx_Prostate_PC3_BRD.K00362189_10É M_24h	0.0809297	0.824617	135	0.99411
GTEx_Prostate_PC3_JMW.MITF1_1É M_24h	0.0809054	0.824545	135	0.99411
GTEx_Prostate_PC3_melatonin_100nM_6h	0.0809457	0.824665	135	0.99411
GTEx_Prostate_PC3_moxonidine_0.37um_24h	0.0809127	0.824566	135	0.99411
GTEx_Prostate_PC3_niguldipine_0.37um_24h	0.0809347	0.824632	135	0.99411
GTEx_Prostate_PC3_RU.58841_1.11um_24h	0.0809297	0.824617	135	0.99411
GTEx_Prostate_VCAP_withaferin.a_10É M_6h.22	0.0809224	0.824596	135	0.99411
GTEx_Skin_Not_Sun_Exposed_Suprapubic_A375_chlortetracycline_10É M_6h	0.0440377	0.824609	451	0.99411
GTEx_Skin_Not_Sun_Exposed_Suprapubic_A375_BRD.K41878610_5É M_24h	0.0440329	0.824583	451	0.99411
GTEx_Skin_Sun_Exposed_Lower_leg_A375_BRD.K96165286_5É M_24h	0.0395147	0.824684	560	0.99411
GTEx_Skin_Sun_Exposed_Lower_leg_A375_BRD.K97337381_5É M_24h	0.0395018	0.824605	560	0.99411
GTEx_Skin_Not_Sun_Exposed_Suprapubic_A375_etoposide_0.37um_24h	0.0440456	0.824653	451	0.99411
GTEx_Skin_Not_Sun_Exposed_Suprapubic_A375_SC.12267_0.04um_24h	0.0440453	0.824651	451	0.99411
GTEx_Skin_Not_Sun_Exposed_Suprapubic_A375_VTP.27999_0.12um_24h	0.0440337	0.824588	451	0.99411
GTEx_Skin_Sun_Exposed_Lower_leg_A375_DMP.543_0.37um_24h	0.0395144	0.824682	560	0.99411
GTEx_Skin_Sun_Exposed_Lower_leg_A375_timonacic_3.33um_24h	0.0394965	0.824573	560	0.99411
GTEx_Small_Intestine_Terminal_Ileum_HCT116_BI.2536_10É M_6h	0.0762301	0.824701	152	0.994126
GTEx_Breast_Mammary_Tissue_MCF7_simvastatin_3.33um_24h	0.0548213	0.824712	292	0.994129
GTEx_Colon_Sigmoid_CL34_cyclosporin.a_10É M_6h	0.0550123	0.824716	290	0.994129
GTEx_Lung_A549_etodolac_10É M_24h	0.0431065	0.824711	471	0.994129
GTEx_Lung_HCC515_oxantel_10É M_24h	0.0431074	0.824716	471	0.994129
GTEx_Cells_EBV-transformed_lymphocytes_SKM1_emetine_500nM_6h	0.0757347	0.824726	154	0.994138
GTEx_Breast_Mammary_Tissue_HS578T_GSK.1070916_100nM_6h	0.0548379	0.824785	292	0.994139
GTEx_Breast_Mammary_Tissue_MCF7_epirubicin_10É M_6h	0.0548294	0.824747	292	0.994139
GTEx_Breast_Mammary_Tissue_MCF7_BRD.K96157570_5É M_24h	0.0548314	0.824756	292	0.994139
GTEx_Breast_Mammary_Tissue_MCF7_curcumin_1nM_24h.1	0.0548411	0.824799	292	0.994139
GTEx_Breast_Mammary_Tissue_MCF7_MG.132_20.0um_24h.186	0.0548346	0.82477	292	0.994139
GTEx_Breast_Mammary_Tissue_MCF7_LY.2157299_1.11um_24h	0.0548419	0.824802	292	0.994139
GTEx_Brain_Frontal_Cortex_BA9_NEU_BRD.K70900504_10É M_24h	0.0720649	0.824821	170	0.994139
GTEx_Brain_Putamen_basal_ganglia_NEU_BRD.K37340241_10É M_24h	0.0745392	0.824793	159	0.994139
GTEx_Brain_Cerebellar_Hemisphere_NPC_bafilomycin_10É M_6h	0.0583727	0.824809	258	0.994139
GTEx_Brain_Frontal_Cortex_BA9_NPC_BRD.A70879086_10É M_24h	0.0720471	0.824761	170	0.994139
GTEx_Brain_Frontal_Cortex_BA9_NPC_FH.535_10É M_24h	0.0720514	0.824776	170	0.994139
GTEx_Brain_Hypothalamus_NPC_BRD.K77888550_10É M_24h	0.0863589	0.824814	119	0.994139
GTEx_Brain_Hypothalamus_NPC_BRD.K11359987_10É M_24h	0.0863518	0.824794	119	0.994139
GTEx_Brain_Hippocampus_NPC_amuvatinib_10.0um_24h	0.0838788	0.824797	126	0.994139
GTEx_Brain_Putamen_basal_ganglia_NPC.CAS9_sunitinib_0.12um_24h	0.0745287	0.824759	159	0.994139
GTEx_Colon_Sigmoid_HT29_bortezomib_20.0um_24h.71	0.055017	0.824736	290	0.994139
GTEx_Colon_Transverse_SNUC4_niclosamide_10É M_6h	0.0540872	0.824743	300	0.994139
GTEx_Lung_A549_BRD.K22384978_10É M_6h	0.0431184	0.824777	471	0.994139
GTEx_Lung_A549_SA.3676_10É M_6h	0.0431199	0.824786	471	0.994139
GTEx_Pancreas_YAPC_equol_0.12um_24h	0.0521257	0.824801	323	0.994139
GTEx_Prostate_PC3_AS.605240_0.04um_24h	0.0809858	0.824785	135	0.994139
GTEx_Prostate_PC3_enprofylline_0.04um_24h	0.0809785	0.824763	135	0.994139
GTEx_Skin_Not_Sun_Exposed_Suprapubic_A375_BRD.K84238725_5É M_24h	0.0440645	0.824756	451	0.994139
GTEx_Skin_Sun_Exposed_Lower_leg_A375_BRD.K10057859_10É M_24h	0.0395335	0.824799	560	0.994139
GTEx_Skin_Sun_Exposed_Lower_leg_A375_BRD.K72118202_5É M_24h	0.0395309	0.824783	560	0.994139
GTEx_Skin_Not_Sun_Exposed_Suprapubic_A375_taselisib_0.04um_24h	0.0440769	0.824824	451	0.994139
GTEx_Skin_Not_Sun_Exposed_Suprapubic_A375_D.serine_1.11um_24h	0.0440665	0.824767	451	0.994139
GTEx_Skin_Not_Sun_Exposed_Suprapubic_A375_relcovaptan_10.0um_24h	0.0440734	0.824805	451	0.994139
GTEx_Skin_Sun_Exposed_Lower_leg_A375_LY.2334737_1.11um_24h	0.0395366	0.824818	560	0.994139
GTEx_Uterus_HELA_lirimilast_0.12um_24h	0.0890707	0.824827	112	0.994139
GTEx_Uterus_HELA_lupanine_1.11um_24h	0.0890664	0.824815	112	0.994139
GTEx_Adipose_Subcutaneous_ASC.C_GSK.J4_0.37um_24h	0.0418601	0.824871	500	0.994141
GTEx_Brain_Caudate_basal_ganglia_MNEU.E_GSK.3.inhibitor.II_0.37um_24h	0.0655705	0.824872	205	0.994141
GTEx_Brain_Cortex_NEU_BRD.K65148580_10É M_24h	0.0618673	0.82486	230	0.994141
GTEx_Brain_Frontal_Cortex_BA9_NEU_veliparib_0.37um_24h	0.072074	0.824851	170	0.994141
GTEx_Brain_Cerebellar_Hemisphere_NPC_immepip_10É M_24h	0.0583834	0.824853	258	0.994141
GTEx_Brain_Hippocampus_NPC_BRD.K89558221_10É M_24h	0.0839028	0.824866	126	0.994141
GTEx_Brain_Caudate_basal_ganglia_NPC.TAK_masitinib_1.11um_24h	0.0655611	0.824837	205	0.994141
GTEx_Colon_Sigmoid_HT29_BRD.K64864583_5É M_24h	0.0550423	0.824847	290	0.994141
GTEx_Small_Intestine_Terminal_Ileum_HT29_GDC.0068_3.33um_24h	0.0762813	0.824863	152	0.994141
GTEx_Small_Intestine_Terminal_Ileum_HT29_phenylacetylglutamine_3.33um_24h	0.0762881	0.824884	152	0.994141
GTEx_Small_Intestine_Terminal_Ileum_NCIH508_BAY.K.8644..S....._10É M_6h	0.0762881	0.824884	152	0.994141
GTEx_Lung_SKLU1_capsaicin_100É M_6h	0.0431316	0.824851	471	0.994141
GTEx_Prostate_PC3_LY.294002_10É M_24h.1	0.08102	0.824887	135	0.994141
GTEx_Prostate_PC3_balsalazide_0.37um_24h	0.081014	0.824869	135	0.994141
GTEx_Prostate_VCAP_BRD.K58784778_10É M_24h.1	0.0810053	0.824843	135	0.994141
GTEx_Skin_Not_Sun_Exposed_Suprapubic_A375_quiflapon_10.0um_24h	0.0440881	0.824885	451	0.994141
GTEx_Skin_Not_Sun_Exposed_Suprapubic_A375_diclofensine_10.0um_24h	0.0440878	0.824884	451	0.994141
GTEx_Skin_Not_Sun_Exposed_Suprapubic_A375_dihydroergocristine_0.37um_24h	0.0440869	0.824878	451	0.994141
GTEx_Breast_Mammary_Tissue_MCF10A_GSK.2126458_1.11um_24h	0.0548638	0.824899	292	0.994144
GTEx_Breast_Mammary_Tissue_MCF7_FR.122047_10É M_6h	0.0548637	0.824898	292	0.994144
GTEx_Colon_Sigmoid_HT29_BRD.K95935167_5É M_24h	0.0550541	0.824899	290	0.994144
GTEx_Brain_Cerebellar_Hemisphere_NEU_vandetanib_3.33um_24h	0.0583974	0.824911	258	0.994147
GTEx_Colon_Transverse_HT29_azacitidine_0.04um_24h	0.0541238	0.824906	300	0.994147
GTEx_Prostate_VCAP_BRD.K89412540_5É M_24h	0.0810273	0.824909	135	0.994147
GTEx_Adipose_Visceral_Omentum_ASC_BRD.A89208012_10É M_24h	0.0483391	0.825043	376	0.994149
GTEx_Adipose_Visceral_Omentum_ASC_GSK.1059615_10.0um_24h	0.0483985	0.825339	376	0.994149
GTEx_Adipose_Visceral_Omentum_ASC_PD.0325901_0.37um_24h.2	0.0483657	0.825176	376	0.994149
GTEx_Adipose_Subcutaneous_ASC.C_BIX.02189_3.33um_24h	0.041923	0.825233	500	0.994149
GTEx_Adipose_Visceral_Omentum_ASC.C_WZ.4002_1.11um_24h	0.0483475	0.825085	376	0.994149
GTEx_Breast_Mammary_Tissue_BT20_NVP.BEZ235_0.04um_24h	0.0549408	0.825237	292	0.994149
GTEx_Breast_Mammary_Tissue_HS578T_QL.X.138_3.33um_24h	0.0549182	0.825137	292	0.994149
GTEx_Breast_Mammary_Tissue_MCF10A_torin.2_100nM_6h	0.0549148	0.825123	292	0.994149
GTEx_Breast_Mammary_Tissue_MCF10A_GSK.2126458_1.11um_3h	0.054934	0.825207	292	0.994149
GTEx_Breast_Mammary_Tissue_MCF7_KU.C103655_10É M_24h	0.0548961	0.825041	292	0.994149
GTEx_Breast_Mammary_Tissue_MCF7_mestanolone_10É M_6h	0.0549577	0.825311	292	0.994149
GTEx_Breast_Mammary_Tissue_MCF7_apramycin_10É M_6h	0.0549118	0.825109	292	0.994149
GTEx_Breast_Mammary_Tissue_MCF7_BRD.K46183911_5É M_24h	0.0549437	0.82525	292	0.994149
GTEx_Breast_Mammary_Tissue_MCF7_BRD.K20170530_5É M_24h	0.0549119	0.82511	292	0.994149
GTEx_Breast_Mammary_Tissue_MCF7_BRD.K01121114_1nM_24h.1	0.0549506	0.82528	292	0.994149
GTEx_Breast_Mammary_Tissue_MCF7_SA.1459481_10É M_6h	0.0549588	0.825316	292	0.994149
GTEx_Breast_Mammary_Tissue_MCF7_geldanamycin_3.33É M_24h.1	0.0549326	0.825201	292	0.994149
GTEx_Breast_Mammary_Tissue_MCF7_fluorouracil_0.12um_24h	0.0548928	0.825026	292	0.994149
GTEx_Breast_Mammary_Tissue_MCF7_sorafenib_0.12um_24h.1	0.054896	0.82504	292	0.994149
GTEx_Brain_Anterior_cingulate_cortex_BA24_NEU_TUL.XXI039_10É M_24h	0.0771321	0.825101	149	0.994149
GTEx_Brain_Anterior_cingulate_cortex_BA24_NEU_BRD.K68313733_10É M_24h	0.0770759	0.824925	149	0.994149
GTEx_Brain_Caudate_basal_ganglia_NEU_BRD.K55260239_10É M_24h	0.0656935	0.825324	205	0.994149
GTEx_Brain_Caudate_basal_ganglia_NEU_pravastatin_10É M_6h	0.0656823	0.825283	205	0.994149
GTEx_Brain_Cerebellum_NEU_BRD.K98731749_10É M_24h	0.0494992	0.825152	359	0.994149
GTEx_Brain_Cerebellum_NEU_BRD.K12683703_10É M_24h	0.0494593	0.824957	359	0.994149
GTEx_Brain_Cortex_NEU_parthenolide_10É M_24h	0.0619295	0.825103	230	0.994149
GTEx_Brain_Cortex_NEU_BRD.K63903580_10É M_24h	0.0619198	0.825065	230	0.994149
GTEx_Brain_Cortex_NEU_BRD.A52933579_10É M_6h	0.0619122	0.825035	230	0.994149
GTEx_Brain_Frontal_Cortex_BA9_NEU_SR.144528_10É M_6h	0.0720978	0.824931	170	0.994149
GTEx_Brain_Frontal_Cortex_BA9_NEU_apigenin_10É M_24h.2	0.0721179	0.824998	170	0.994149
GTEx_Brain_Hypothalamus_NEU_AT.7519_10É M_24h	0.0864444	0.825053	119	0.994149
GTEx_Brain_Hypothalamus_NEU_BRD.K69548259_10É M_24h	0.0865227	0.825272	119	0.994149
GTEx_Brain_Putamen_basal_ganglia_NEU_CP.466722_10É M_24h	0.0746766	0.825238	159	0.994149
GTEx_Brain_Cerebellar_Hemisphere_NEU_anacardic.acid_0.12um_24h	0.0584075	0.824953	258	0.994149
GTEx_Brain_Cerebellum_NEU_dasatinib_10.0um_24h.2	0.0495324	0.825314	359	0.994149
GTEx_Brain_Hippocampus_NEU_AST.1306_10.0um_24h	0.0840109	0.825177	126	0.994149
GTEx_Brain_Hippocampus_NEU_GSK.1059615_10.0um_24h.1	0.0840078	0.825168	126	0.994149
GTEx_Brain_Putamen_basal_ganglia_NEU_KI.20227_0.04um_24h	0.0747123	0.825354	159	0.994149
GTEx_Brain_Anterior_cingulate_cortex_BA24_NPC_isosalsoline_10É M_6h	0.0770904	0.82497	149	0.994149
GTEx_Brain_Anterior_cingulate_cortex_BA24_NPC_QS.11_10É M_6h	0.077143	0.825135	149	0.994149
GTEx_Brain_Caudate_basal_ganglia_NPC_flunisolide_10É M_24h	0.0657015	0.825354	205	0.994149
GTEx_Brain_Cerebellar_Hemisphere_NPC_MD.041_10É M_24h	0.0584019	0.82493	258	0.994149
GTEx_Brain_Cerebellar_Hemisphere_NPC_trichostatin.a_10É M_24h.3	0.058412	0.824971	258	0.994149
GTEx_Brain_Cerebellar_Hemisphere_NPC_BRD.K42694358_10É M_24h	0.0584484	0.825122	258	0.994149
GTEx_Brain_Cerebellar_Hemisphere_NPC_pregnenolone_10É M_6h.1	0.058475	0.825231	258	0.994149
GTEx_Brain_Cerebellum_NPC_BRD.K62459624_10É M_24h.1	0.0494889	0.825101	359	0.994149
GTEx_Brain_Cortex_NPC_fludarabine_10É M_24h	0.0619317	0.825111	230	0.994149
GTEx_Brain_Cortex_NPC_XMD.1499_10É M_24h	0.061924	0.825081	230	0.994149
GTEx_Brain_Frontal_Cortex_BA9_NPC_BRD.K76418961_10É M_24h	0.0720972	0.824929	170	0.994149
GTEx_Brain_Hypothalamus_NPC_U0126_10É M_24h	0.0864819	0.825158	119	0.994149
GTEx_Brain_Hypothalamus_NPC_BRD.K23319301_10É M_24h	0.0864515	0.825073	119	0.994149
GTEx_Brain_Hypothalamus_NPC_BRD.K39284479_10É M_24h	0.0865513	0.825352	119	0.994149
GTEx_Brain_Hypothalamus_NPC_wortmannin_10É M_24h.9	0.0864337	0.825023	119	0.994149
GTEx_Brain_Putamen_basal_ganglia_NPC_AGK.2_10É M_6h	0.0746929	0.825291	159	0.994149
GTEx_Brain_Nucleus_accumbens_basal_ganglia_NPC_GDC.0879_3.33um_24h	0.0705387	0.82527	178	0.994149
GTEx_Brain_Caudate_basal_ganglia_NPC.TAK_tanespimycin_10.0um_24h.1	0.0656284	0.825085	205	0.994149
GTEx_Brain_Cerebellar_Hemisphere_NPC.TAK_veliparib_10.0um_24h	0.0584442	0.825104	258	0.994149
GTEx_Brain_Cortex_NPC.TAK_mocetinostat_3.33um_24h	0.0619531	0.825195	230	0.994149
GTEx_Brain_Frontal_Cortex_BA9_NPC.TAK_tivantinib_0.04um_24h	0.072223	0.82535	170	0.994149
GTEx_Brain_Nucleus_accumbens_basal_ganglia_NPC.TAK_FR.180204_3.33um_24h	0.0705206	0.825209	178	0.994149
GTEx_Brain_Nucleus_accumbens_basal_ganglia_NPC.TAK_GSK.J2_1.11um_24h	0.0704972	0.825128	178	0.994149
GTEx_Colon_Sigmoid_HT29_geldanamycin_10É M_6h.10	0.0551111	0.825148	290	0.994149
GTEx_Colon_Sigmoid_HT29_BRD.K04078927_5É M_24h	0.0550794	0.82501	290	0.994149
GTEx_Colon_Sigmoid_HT29_BRD.K36446940_5É M_24h	0.0551446	0.825295	290	0.994149
GTEx_Colon_Sigmoid_HT29_BRD.K08378202_5É M_24h	0.0551369	0.825262	290	0.994149
GTEx_Colon_Sigmoid_HT29_BRD.K04025047_10É M_24h	0.0551477	0.825309	290	0.994149
GTEx_Colon_Transverse_HT29_BRD.K41418105_5É M_24h	0.05415	0.825022	300	0.994149
GTEx_Colon_Transverse_HT29_BRD.K77943850_5É M_24h	0.0541642	0.825086	300	0.994149
GTEx_Colon_Transverse_HT29_BRD.K48421284_5É M_24h	0.0542013	0.825251	300	0.994149
GTEx_Colon_Transverse_HT29_BRD.K50157880_5É M_24h	0.0542019	0.825254	300	0.994149
GTEx_Colon_Transverse_HT29_BRD.K24893212_5É M_24h	0.0541596	0.825065	300	0.994149
GTEx_Colon_Transverse_HT29_BRD.K32782699_10É M_24h	0.0542078	0.82528	300	0.994149
GTEx_Small_Intestine_Terminal_Ileum_HT29_indometacin_10É M_6h.1	0.0763035	0.824933	152	0.994149
GTEx_Small_Intestine_Terminal_Ileum_HT29_lylamine_10É M_6h	0.0764146	0.825285	152	0.994149
GTEx_Small_Intestine_Terminal_Ileum_HT29_BRD.K39685946_5É M_24h	0.0764077	0.825263	152	0.994149
GTEx_Colon_Sigmoid_HT29_omeprazole_0.37um_24h	0.0551309	0.825235	290	0.994149
GTEx_Colon_Sigmoid_HT29_tomelukast_0.01um_24h	0.0551567	0.825348	290	0.994149
GTEx_Colon_Sigmoid_HT29_tadalafil_0.12um_24h	0.0551539	0.825336	290	0.994149
GTEx_Colon_Transverse_HT29_bortezomib_20.0um_24h.34	0.0542085	0.825283	300	0.994149
GTEx_Colon_Transverse_HT29_ixabepilone_10.0um_24h	0.0541677	0.825101	300	0.994149
GTEx_Small_Intestine_Terminal_Ileum_HT29_desvenlafaxine_3.33um_24h	0.07636	0.825112	152	0.994149
GTEx_Colon_Sigmoid_NCIH508_tanespimycin_500nM_6h	0.055107	0.825131	290	0.994149
GTEx_Colon_Transverse_SNU1040_CAY.10594_20É M_6h	0.054186	0.825183	300	0.994149
GTEx_Small_Intestine_Terminal_Ileum_SNUC5_blebbistatin_40É M_6h	0.0763923	0.825214	152	0.994149
GTEx_Spleen_CD34_BGT.226_0.12um_24h	0.05838	0.82531	259	0.994149
GTEx_Whole_Blood_JURKAT_BRD.K55896799_3É M_6h	0.0460473	0.824999	414	0.994149
GTEx_Cells_EBV-transformed_lymphocytes_NOMO1_sparfosic.acid_80É M_6h	0.075881	0.825192	154	0.994149
GTEx_Cells_EBV-transformed_lymphocytes_THP1_BRD.K50776152_40É M_6h	0.0759105	0.825286	154	0.994149
GTEx_Cells_EBV-transformed_lymphocytes_U937_BRD.K59019422_10É M_6h	0.0758949	0.825237	154	0.994149
GTEx_Spleen_U937_SB.225002_10É M_6h	0.0583061	0.825004	259	0.994149
GTEx_Cells_EBV-transformed_lymphocytes_WSUDLCL2_AZD.7545_20É M_6h	0.0758563	0.825114	154	0.994149
GTEx_Liver_PHH_BRD.K46123637_10É M_6h	0.0701227	0.825207	180	0.994149
GTEx_Lung_A549_ciclacillin_10É M_24h	0.0431909	0.825182	471	0.994149
GTEx_Lung_A549_UTMB.00530_10É M_24h	0.0431731	0.825083	471	0.994149
GTEx_Lung_A549_BRD.K40276799_5É M_24h	0.0432227	0.82536	471	0.994149
GTEx_Lung_A549_BRD.K89087272_5É M_24h	0.0431774	0.825107	471	0.994149
GTEx_Lung_A549_BRD.K61127355_5É M_24h	0.0431923	0.825191	471	0.994149
GTEx_Lung_A549_geldanamycin_3.33É M_24h	0.0431755	0.825097	471	0.994149
GTEx_Lung_A549_MLN.0128_0.04um_24h	0.0431909	0.825183	471	0.994149
GTEx_Lung_H1299_MW.A1.12_10É M_6h	0.0431476	0.824941	471	0.994149
GTEx_Lung_HCC515_cephalotaxine_10É M_24h	0.043193	0.825194	471	0.994149
GTEx_Lung_HCC515_KUC103423N_10É M_6h	0.0431686	0.825058	471	0.994149
GTEx_Muscle_Skeletal_SKL_SAR.245409_10.0um_24h	0.0419416	0.82534	500	0.994149
GTEx_Ovary_COV644_AR.C133057XX_10É M_6h	0.077202	0.82532	149	0.994149
GTEx_Pancreas_YAPC_omecamtiv.mecarbil_10.0um_24h	0.0521897	0.825097	323	0.994149
GTEx_Pancreas_YAPC_ketoprofen_3.33um_24h	0.0521763	0.825035	323	0.994149
GTEx_Prostate_PC3_fludarabine_10É M_6h.4	0.0811202	0.825186	135	0.994149
GTEx_Prostate_PC3_SD.6.035.A11_5É M_24h	0.0810492	0.824974	135	0.994149
GTEx_Prostate_PC3_SA.1973497_5É M_24h	0.0810835	0.825076	135	0.994149
GTEx_Prostate_PC3_temsirolimus_0.12um_24h	0.0811786	0.82536	135	0.994149
GTEx_Prostate_PC3_fluocinolone.acetonide_0.12um_24h	0.0811774	0.825356	135	0.994149
GTEx_Prostate_PC3_metoprolol_3.33um_24h	0.0810761	0.825054	135	0.994149
GTEx_Prostate_PC3_SK.F.10047...._3.33um_24h	0.0811287	0.825211	135	0.994149
GTEx_Prostate_PC3_cutamesine_0.12um_24h	0.0811102	0.825156	135	0.994149
GTEx_Prostate_VCAP_BRD.K24014699_10É M_6h	0.0811517	0.825279	135	0.994149
GTEx_Prostate_VCAP_BRD.K10771753_5É M_6h	0.0811395	0.825243	135	0.994149
GTEx_Prostate_VCAP_BRD.K57638192_5É M_24h	0.0810639	0.825018	135	0.994149
GTEx_Prostate_VCAP_BRD.K83980681_5É M_24h	0.0810517	0.824981	135	0.994149
GTEx_Prostate_VCAP_SA.1472655_5É M_24h	0.0810761	0.825054	135	0.994149
GTEx_Prostate_VCAP_BRD.K65494396_10É M_24h	0.0811688	0.82533	135	0.994149
GTEx_Skin_Not_Sun_Exposed_Suprapubic_A375_BRD.K31841256_10É M_6h	0.0441214	0.825067	451	0.994149
GTEx_Skin_Not_Sun_Exposed_Suprapubic_A375_BRD.K22676415_5É M_24h	0.0441453	0.825198	451	0.994149
GTEx_Skin_Not_Sun_Exposed_Suprapubic_A375_BRD.K78636275_5É M_24h	0.0441728	0.825348	451	0.994149
GTEx_Skin_Sun_Exposed_Lower_leg_A375_BRD.K16796151_5É M_24h	0.0396107	0.825269	560	0.994149
GTEx_Skin_Sun_Exposed_Lower_leg_A375_BRD.K41878610_10É M_24h	0.0396165	0.825304	560	0.994149
GTEx_Skin_Not_Sun_Exposed_Suprapubic_A375_QL.XI.92_0.04um_24h	0.0441277	0.825102	451	0.994149
GTEx_Skin_Not_Sun_Exposed_Suprapubic_A375_lorazepam_0.04um_24h	0.0441721	0.825344	451	0.994149
GTEx_Skin_Not_Sun_Exposed_Suprapubic_A375_zafirlukast_0.04um_24h	0.0441338	0.825135	451	0.994149
GTEx_Skin_Not_Sun_Exposed_Suprapubic_A375_KD.025_1.11um_24h	0.044099	0.824945	451	0.994149
GTEx_Skin_Not_Sun_Exposed_Suprapubic_A375_netupitant_1.11um_24h	0.0441149	0.825032	451	0.994149
GTEx_Skin_Sun_Exposed_Lower_leg_A375_metatinib_10.0um_24h	0.0395796	0.825079	560	0.994149
GTEx_Skin_Sun_Exposed_Lower_leg_A375_hydroflumethiazide_0.37um_24h	0.0395864	0.825121	560	0.994149
GTEx_Skin_Sun_Exposed_Lower_leg_A375_tanaproget_0.37um_24h	0.0396129	0.825282	560	0.994149
GTEx_Skin_Sun_Exposed_Lower_leg_A375_lamotrigine_0.12um_24h	0.0395778	0.825069	560	0.994149
GTEx_Skin_Sun_Exposed_Lower_leg_SKMEL1_niclosamide_10É M_6h	0.0395999	0.825203	560	0.994149
GTEx_Uterus_HELA_varespladib_0.04um_24h	0.0891433	0.825024	112	0.994149
GTEx_Uterus_HELA_temazepam_0.04um_24h	0.0891862	0.82514	112	0.994149
GTEx_Uterus_HELA_piperidolate_0.12um_24h	0.0892031	0.825186	112	0.994149
GTEx_Uterus_JHUEM2_SRT.1720_10É M_6h	0.0891774	0.825117	112	0.994149
GTEx_Brain_Putamen_basal_ganglia_NEU_BRD.K82096551_10É M_24h	0.0747176	0.825371	159	0.99415
GTEx_Brain_Cerebellar_Hemisphere_NPC_iloprost_10É M_24h	0.0585073	0.825365	258	0.99415
GTEx_Colon_Transverse_HT29_wortmannin_10É M_6h.6	0.0542283	0.825371	300	0.99415
GTEx_Lung_A549_BRD.K14842454_10É M_24h	0.0432253	0.825374	471	0.994151
GTEx_Breast_Mammary_Tissue_MCF7_zidovudine_10É M_24h.1	0.0549738	0.825382	292	0.994152
GTEx_Colon_Transverse_HT29_ouabain_10É M_6h.2	0.0542321	0.825388	300	0.994152
GTEx_Skin_Not_Sun_Exposed_Suprapubic_A375_mitoxantrone_10É M_24h	0.04418	0.825388	451	0.994152
GTEx_Skin_Sun_Exposed_Lower_leg_A375_BRD.K22204517_5É M_24h	0.039629	0.82538	560	0.994152
GTEx_Breast_Mammary_Tissue_SKBR3_GSK.2126458_1É M_6h	0.0549775	0.825398	292	0.994152
GTEx_Brain_Nucleus_accumbens_basal_ganglia_NEU_BRD.A78236793_10É M_6h	0.0705759	0.825398	178	0.994152
GTEx_Lung_HCC515_anisomycin_10É M_6h	0.0432288	0.825394	471	0.994152
GTEx_Uterus_HELA_BIBX.1382_0.37um_24h	0.0892844	0.825407	112	0.994159
GTEx_Breast_Mammary_Tissue_MCF7_NVP.BEZ235_10É M_6h	0.054981	0.825413	292	0.994163
GTEx_Brain_Cerebellum_NEU_ZM.447439_10É M_24h.1	0.0495585	0.825441	359	0.994171
GTEx_Brain_Hypothalamus_NEU_progesterone_10É M_24h.1	0.0865797	0.825431	119	0.994171
GTEx_Colon_Sigmoid_HT29_BRD.K93413915_5É M_24h	0.0551757	0.825431	290	0.994171
GTEx_Small_Intestine_Terminal_Ileum_HT29_BRD.K12216461_5É M_24h	0.0764624	0.825436	152	0.994171
GTEx_Colon_Transverse_SW480_thalidomide_10É M_6h	0.0542438	0.82544	300	0.994171
GTEx_Skin_Sun_Exposed_Lower_leg_A375_BRD.K39017054_5É M_24h	0.0396391	0.825442	560	0.994171
GTEx_Skin_Not_Sun_Exposed_Suprapubic_A375_raloxifene_3.33um_24h	0.0441901	0.825442	451	0.994171
GTEx_Brain_Cortex_NPC_cucurbitacin.i_10É M_24h	0.0620192	0.825452	230	0.994178
GTEx_Ovary_RMGI_enzalutamide_100nM_6h	0.0772455	0.825456	149	0.994179
GTEx_Adipose_Subcutaneous_ASC_thiotepa_10É M_24h	0.042199	0.826816	500	0.994192
GTEx_Adipose_Visceral_Omentum_ASC_RAN.27_10É M_24h	0.0486865	0.826771	376	0.994192
GTEx_Adipose_Visceral_Omentum_ASC_antimycin.a_10É M_24h	0.0486805	0.826741	376	0.994192
GTEx_Adipose_Visceral_Omentum_ASC_altrenogest_10É M_24h	0.0485498	0.826092	376	0.994192
GTEx_Adipose_Visceral_Omentum_ASC_seneciphylline_10É M_24h	0.0486559	0.826619	376	0.994192
GTEx_Adipose_Visceral_Omentum_ASC_UNC.0638_0.04um_24h	0.0486299	0.82649	376	0.994192
GTEx_Breast_Mammary_Tissue_BT20_CYT387_0.37um_24h	0.0553255	0.826921	292	0.994192
GTEx_Breast_Mammary_Tissue_HME1_radicicol_1.11um_24h	0.0550548	0.825737	292	0.994192
GTEx_Breast_Mammary_Tissue_HS578T_OSI.027_1É M_24h	0.0551929	0.826342	292	0.994192
GTEx_Breast_Mammary_Tissue_HS578T_amuvatinib_1É M_6h	0.0552268	0.82649	292	0.994192
GTEx_Breast_Mammary_Tissue_HS578T_NU.7441_0.12um_24h	0.0549994	0.825494	292	0.994192
GTEx_Breast_Mammary_Tissue_HS578T_PLX.4720_0.04um_3h	0.0551789	0.826281	292	0.994192
GTEx_Breast_Mammary_Tissue_HS578T_WYE.125132_3.33um_24h	0.0550371	0.82566	292	0.994192
GTEx_Breast_Mammary_Tissue_MCF10A_SYK.inhibitor_100nM_24h	0.0552929	0.826779	292	0.994192
GTEx_Breast_Mammary_Tissue_MCF10A_masitinib_1É M_24h	0.0553519	0.827036	292	0.994192
GTEx_Breast_Mammary_Tissue_MCF7_meloxicam_10É M_6h	0.0552796	0.826721	292	0.994192
GTEx_Breast_Mammary_Tissue_MCF7_JAS07.006_10É M_6h	0.0550689	0.825799	292	0.994192
GTEx_Breast_Mammary_Tissue_MCF7_BRD.K71142328_10É M_24h	0.0551929	0.826342	292	0.994192
GTEx_Breast_Mammary_Tissue_MCF7_BRD.K19027210_10É M_24h	0.0552116	0.826424	292	0.994192
GTEx_Breast_Mammary_Tissue_MCF7_latrunculin.b_10É M_24h	0.0551001	0.825936	292	0.994192
GTEx_Breast_Mammary_Tissue_MCF7_RS.I.002.6_10É M_24h	0.0553671	0.827103	292	0.994192
GTEx_Breast_Mammary_Tissue_MCF7_T.98475_10É M_24h	0.0550072	0.825529	292	0.994192
GTEx_Breast_Mammary_Tissue_MCF7_m.chlorophenylbiguanide_10É M_24h	0.0550717	0.825811	292	0.994192
GTEx_Breast_Mammary_Tissue_MCF7_oxfendazole_10É M_6h.2	0.0551291	0.826063	292	0.994192
GTEx_Breast_Mammary_Tissue_MCF7_BRD.K67192456_5É M_24h	0.0550977	0.825925	292	0.994192
GTEx_Breast_Mammary_Tissue_MCF7_BRD.K79149684_5É M_24h	0.0550365	0.825657	292	0.994192
GTEx_Breast_Mammary_Tissue_MCF7_BRD.K29834680_5É M_24h	0.055144	0.826128	292	0.994192
GTEx_Breast_Mammary_Tissue_MCF7_BRD.K81365479_5É M_24h	0.0551246	0.826043	292	0.994192
GTEx_Breast_Mammary_Tissue_MCF7_BRD.K42702351_5É M_24h	0.0550969	0.825922	292	0.994192
GTEx_Breast_Mammary_Tissue_MCF7_BRD.K70802145_5É M_24h	0.0553209	0.826901	292	0.994192
GTEx_Breast_Mammary_Tissue_MCF7_BRD.K75852825_5É M_24h	0.0549949	0.825475	292	0.994192
GTEx_Breast_Mammary_Tissue_MCF7_PCI.34051_500nM_6h.1	0.0550116	0.825548	292	0.994192
GTEx_Breast_Mammary_Tissue_MCF7_NVP.AUY922_10nM_24h	0.0551548	0.826175	292	0.994192
GTEx_Breast_Mammary_Tissue_MCF7_XMD.1185H_500nM_24h	0.0552423	0.826558	292	0.994192
GTEx_Breast_Mammary_Tissue_MCF7_MK.2206_1É M_24h	0.0552538	0.826608	292	0.994192
GTEx_Breast_Mammary_Tissue_MCF7_CHIR.99021_100nM_24h	0.0551603	0.826199	292	0.994192
GTEx_Breast_Mammary_Tissue_MCF7_SA.419090_3É M_6h	0.0550675	0.825793	292	0.994192
GTEx_Breast_Mammary_Tissue_MCF7_mebendazole_40É M_6h.1	0.0550701	0.825804	292	0.994192
GTEx_Breast_Mammary_Tissue_MCF7_LDN.193189_0.12um_3h	0.0550073	0.825529	292	0.994192
GTEx_Breast_Mammary_Tissue_MCF7_erlotinib_1.11um_3h	0.0550794	0.825845	292	0.994192
GTEx_Breast_Mammary_Tissue_MCF7_GSK.1059615_1.11um_24h.5	0.0552283	0.826497	292	0.994192
GTEx_Breast_Mammary_Tissue_MCF7_I.BET.762_1.0um_6h.2	0.0551174	0.826011	292	0.994192
GTEx_Breast_Mammary_Tissue_MCF7_salermide_10.0um_6h.2	0.0551182	0.826015	292	0.994192
GTEx_Breast_Mammary_Tissue_MCF7_L.ergothioneine_0.04um_24h	0.0552054	0.826397	292	0.994192
GTEx_Breast_Mammary_Tissue_MCF7_atovaquone_3.33um_24h	0.0552136	0.826433	292	0.994192
GTEx_Breast_Mammary_Tissue_MCF7_ampalex_10.0um_24h	0.0551098	0.825978	292	0.994192
GTEx_Breast_Mammary_Tissue_MCF7_seocalcitol_1.11um_24h	0.0552703	0.82668	292	0.994192
GTEx_Breast_Mammary_Tissue_MCF7_rociletinib_1.11um_24h	0.0553158	0.826879	292	0.994192
GTEx_Breast_Mammary_Tissue_MCF7_SNX.2112_3.33um_24h	0.0552724	0.82669	292	0.994192
GTEx_Breast_Mammary_Tissue_MCF7_PF.562271_0.12um_24h.1	0.0551898	0.826328	292	0.994192
GTEx_Breast_Mammary_Tissue_MCF7_mycophenolic.acid_3.33um_24h	0.0553537	0.827044	292	0.994192
GTEx_Breast_Mammary_Tissue_MDAMB231_WZ.3105_500nM_24h	0.0549973	0.825485	292	0.994192
GTEx_Breast_Mammary_Tissue_MDAMB231_ZSTK.474_3.33um_3h	0.0553293	0.826938	292	0.994192
GTEx_Brain_Caudate_basal_ganglia_MNEU.E_AST.1306_1.11um_24h	0.0659331	0.826203	205	0.994192
GTEx_Brain_Cortex_MNEU.E_MLN.0128_10.0um_24h	0.0621933	0.826129	230	0.994192
GTEx_Brain_Putamen_basal_ganglia_MNEU.E_BS.181_0.12um_24h	0.0749811	0.826221	159	0.994192
GTEx_Brain_Anterior_cingulate_cortex_BA24_NEU_floxuridine_10É M_24h	0.077562	0.826445	149	0.994192
GTEx_Brain_Anterior_cingulate_cortex_BA24_NEU_BRD.K56130969_10É M_24h	0.0773961	0.825927	149	0.994192
GTEx_Brain_Anterior_cingulate_cortex_BA24_NEU_BRD.A11009626_10É M_6h	0.0776582	0.826744	149	0.994192
GTEx_Brain_Caudate_basal_ganglia_NEU_ALW.II.49.7_10É M_24h	0.0660946	0.826795	205	0.994192
GTEx_Brain_Caudate_basal_ganglia_NEU_GW.843682X_10É M_24h	0.0661023	0.826823	205	0.994192
GTEx_Brain_Caudate_basal_ganglia_NEU_tetrabenazine_10É M_24h.1	0.0659477	0.826257	205	0.994192
GTEx_Brain_Cerebellar_Hemisphere_NEU_BRD.K91755384_10É M_24h	0.0587333	0.826296	258	0.994192
GTEx_Brain_Cerebellar_Hemisphere_NEU_SA.1457472_10É M_24h	0.0587328	0.826293	258	0.994192
GTEx_Brain_Cerebellar_Hemisphere_NEU_BRD.K51329831_10É M_24h	0.0586538	0.825969	258	0.994192
GTEx_Brain_Cerebellar_Hemisphere_NEU_celecoxib_10É M_24h	0.0588182	0.826644	258	0.994192
GTEx_Brain_Cerebellar_Hemisphere_NEU_BRD.K39096267_10É M_24h	0.0585619	0.82559	258	0.994192
GTEx_Brain_Cerebellum_NEU_BIIB.021_10É M_24h	0.0495814	0.825552	359	0.994192
GTEx_Brain_Cerebellum_NEU_lansoprazole_10É M_24h	0.04968	0.826031	359	0.994192
GTEx_Brain_Cerebellum_NEU_vorinostat_10É M_6h.3	0.0497247	0.826249	359	0.994192
GTEx_Brain_Cortex_NEU_BRD.K75081836_10É M_24h	0.0622401	0.826311	230	0.994192
GTEx_Brain_Cortex_NEU_BRD.K06188347_10É M_24h	0.0620882	0.825721	230	0.994192
GTEx_Brain_Cortex_NEU_SA.1457945_10É M_24h	0.0620944	0.825745	230	0.994192
GTEx_Brain_Cortex_NEU_BRD.K27865298_10É M_24h	0.0621395	0.82592	230	0.994192
GTEx_Brain_Cortex_NEU_BG.1010_10É M_6h	0.0620892	0.825725	230	0.994192
GTEx_Brain_Frontal_Cortex_BA9_NEU_fillalbin_10É M_24h	0.0723207	0.825677	170	0.994192
GTEx_Brain_Frontal_Cortex_BA9_NEU_BRD.K29423519_10É M_24h	0.0726982	0.826935	170	0.994192
GTEx_Brain_Frontal_Cortex_BA9_NEU_BRD.K82927587_10É M_24h	0.0727452	0.827091	170	0.994192
GTEx_Brain_Frontal_Cortex_BA9_NEU_thapsigargin_10É M_24h	0.0727494	0.827105	170	0.994192
GTEx_Brain_Frontal_Cortex_BA9_NEU_BOX.5_10É M_24h	0.0725046	0.82629	170	0.994192
GTEx_Brain_Frontal_Cortex_BA9_NEU_BRD.K89912164_10É M_24h	0.0724526	0.826117	170	0.994192
GTEx_Brain_Hippocampus_NEU_BRD.K15107389_10É M_24h	0.0845779	0.826804	126	0.994192
GTEx_Brain_Hippocampus_NEU_TCPOBOP_10É M_24h	0.0845674	0.826774	126	0.994192
GTEx_Brain_Hippocampus_NEU_PP.1_10É M_24h	0.0844968	0.826572	126	0.994192
GTEx_Brain_Hippocampus_NEU_BRD.K07516181_10É M_24h	0.0846138	0.826907	126	0.994192
GTEx_Brain_Hippocampus_NEU_wortmannin_10É M_24h.6	0.0842208	0.82578	126	0.994192
GTEx_Brain_Hippocampus_NEU_BRD.U65466710_10É M_6h	0.0842538	0.825875	126	0.994192
GTEx_Brain_Hypothalamus_NEU_BRD.K51683034_10É M_24h	0.0868788	0.826266	119	0.994192
GTEx_Brain_Hypothalamus_NEU_BRD.K76938712_10É M_24h	0.0866509	0.82563	119	0.994192
GTEx_Brain_Hypothalamus_NEU_GR.89696_10É M_24h	0.0868895	0.826295	119	0.994192
GTEx_Brain_Nucleus_accumbens_basal_ganglia_NEU_BRD.K60379529_10É M_24h	0.0707398	0.825958	178	0.994192
GTEx_Brain_Nucleus_accumbens_basal_ganglia_NEU_mammea.a_10É M_24h	0.071051	0.827019	178	0.994192
GTEx_Brain_Nucleus_accumbens_basal_ganglia_NEU_BRD.K77888550_10É M_24h	0.0710153	0.826898	178	0.994192
GTEx_Brain_Nucleus_accumbens_basal_ganglia_NEU_BRD.K62919978_10É M_24h	0.0707738	0.826074	178	0.994192
GTEx_Brain_Nucleus_accumbens_basal_ganglia_NEU_D.4476_10É M_24h	0.071077	0.827108	178	0.994192
GTEx_Brain_Putamen_basal_ganglia_NEU_mofezolac_10É M_24h	0.0750647	0.826491	159	0.994192
GTEx_Brain_Putamen_basal_ganglia_NEU_SB.366791_10É M_24h	0.0750856	0.826558	159	0.994192
GTEx_Brain_Putamen_basal_ganglia_NEU_BRD.K62283710_10É M_24h	0.0752483	0.827082	159	0.994192
GTEx_Brain_Putamen_basal_ganglia_NEU_BRD.A35825362_10É M_24h	0.0751289	0.826698	159	0.994192
GTEx_Brain_Putamen_basal_ganglia_NEU_garcinol_10É M_6h	0.0749044	0.825974	159	0.994192
GTEx_Brain_Anterior_cingulate_cortex_BA24_NEU_SB.216763_0.04um_24h	0.0776219	0.826631	149	0.994192
GTEx_Brain_Anterior_cingulate_cortex_BA24_NEU_NVP.TAE226_0.12um_24h	0.0775874	0.826524	149	0.994192
GTEx_Brain_Anterior_cingulate_cortex_BA24_NEU_GSK.1059615_0.37um_24h.2	0.0774586	0.826122	149	0.994192
GTEx_Brain_Caudate_basal_ganglia_NEU_BMS.509744_1.11um_24h	0.0660644	0.826684	205	0.994192
GTEx_Brain_Cerebellar_Hemisphere_NEU_olaparib_0.04um_24h	0.0586376	0.825902	258	0.994192
GTEx_Brain_Cerebellar_Hemisphere_NEU_ZM.447439_3.33um_24h	0.0587806	0.82649	258	0.994192
GTEx_Brain_Cerebellum_NEU_MK.1775_0.04um_24h	0.0498651	0.826929	359	0.994192
GTEx_Brain_Cerebellum_NEU_MC1568_0.04um_24h	0.0498057	0.826641	359	0.994192
GTEx_Brain_Cortex_NEU_PF.03758309_1.11um_24h	0.0622414	0.826316	230	0.994192
GTEx_Brain_Frontal_Cortex_BA9_NEU_JQ1...._0.37um_24h	0.0724844	0.826223	170	0.994192
GTEx_Brain_Frontal_Cortex_BA9_NEU_JQ1...._0.12um_24h	0.0725002	0.826276	170	0.994192
GTEx_Brain_Frontal_Cortex_BA9_NEU_KIN001.242_1.11um_24h	0.0726536	0.826787	170	0.994192
GTEx_Brain_Frontal_Cortex_BA9_NEU_HMN.214_1.11um_24h	0.0724331	0.826052	170	0.994192
GTEx_Brain_Hippocampus_NEU_rondual.kinase.inhibitor_0.12um_24h	0.0844068	0.826314	126	0.994192
GTEx_Brain_Hypothalamus_NEU_PD.0325901_10.0um_24h.2	0.087057	0.826761	119	0.994192
GTEx_Brain_Putamen_basal_ganglia_NEU_NPK76.II.72.1_3.33um_24h	0.0752572	0.82711	159	0.994192
GTEx_Brain_Anterior_cingulate_cortex_BA24_NPC_BRD.K14328427_10É M_24h	0.0776256	0.826643	149	0.994192
GTEx_Brain_Anterior_cingulate_cortex_BA24_NPC_BRD.K73707305_10É M_24h	0.0774224	0.826009	149	0.994192
GTEx_Brain_Anterior_cingulate_cortex_BA24_NPC_BRD.K51595563_10É M_24h	0.0776019	0.826569	149	0.994192
GTEx_Brain_Anterior_cingulate_cortex_BA24_NPC_BRD.K95847244_10É M_24h	0.07766	0.82675	149	0.994192
GTEx_Brain_Anterior_cingulate_cortex_BA24_NPC_usnic.acid_10É M_6h	0.0773933	0.825918	149	0.994192
GTEx_Brain_Caudate_basal_ganglia_NPC_BRD.A13367427_10É M_24h	0.0657443	0.825511	205	0.994192
GTEx_Brain_Caudate_basal_ganglia_NPC_BRD.K68682056_10É M_24h	0.0659003	0.826083	205	0.994192
GTEx_Brain_Caudate_basal_ganglia_NPC_tyramine_10É M_24h	0.0660125	0.826494	205	0.994192
GTEx_Brain_Cerebellar_Hemisphere_NPC_STK.222600_10É M_24h	0.0585674	0.825612	258	0.994192
GTEx_Brain_Cerebellar_Hemisphere_NPC_BRD.K26367064_10É M_24h	0.0587674	0.826436	258	0.994192
GTEx_Brain_Cerebellar_Hemisphere_NPC_chlormadinone.acetate_10É M_24h	0.0586926	0.826128	258	0.994192
GTEx_Brain_Cerebellar_Hemisphere_NPC_SB.415286_10É M_24h	0.0586144	0.825806	258	0.994192
GTEx_Brain_Cerebellar_Hemisphere_NPC_hispidin_10É M_24h	0.0588254	0.826674	258	0.994192
GTEx_Brain_Cerebellar_Hemisphere_NPC_kaempferol_10É M_6h	0.0588614	0.826822	258	0.994192
GTEx_Brain_Cerebellar_Hemisphere_NPC_BRD.K55242988_10É M_6h	0.0585993	0.825744	258	0.994192
GTEx_Brain_Cerebellar_Hemisphere_NPC_BRD.K95767742_10É M_6h	0.0587869	0.826516	258	0.994192
GTEx_Brain_Cerebellar_Hemisphere_NPC_HDAC1.selective_10É M_6h	0.058537	0.825487	258	0.994192
GTEx_Brain_Cerebellum_NPC_O.2050_10É M_24h	0.0498941	0.82707	359	0.994192
GTEx_Brain_Cerebellum_NPC_vorinostat_10É M_24h.8	0.0497645	0.826442	359	0.994192
GTEx_Brain_Cortex_NPC_BRD.K55996963_10É M_24h	0.0620831	0.825701	230	0.994192
GTEx_Brain_Cortex_NPC_BRD.K68313733_10É M_24h	0.0624026	0.826941	230	0.994192
GTEx_Brain_Cortex_NPC_methysergide_10É M_24h.1	0.0622601	0.826389	230	0.994192
GTEx_Brain_Cortex_NPC_dydrogesterone_10É M_24h	0.0623772	0.826842	230	0.994192
GTEx_Brain_Cortex_NPC_BRD.K93859331_10É M_24h	0.0623748	0.826833	230	0.994192
GTEx_Brain_Frontal_Cortex_BA9_NPC_SU.1498_10É M_24h	0.0723439	0.825754	170	0.994192
GTEx_Brain_Frontal_Cortex_BA9_NPC_BRD.K22261046_10É M_24h	0.0725418	0.826415	170	0.994192
GTEx_Brain_Hippocampus_NPC_crotamiton_10É M_24h	0.0845779	0.826804	126	0.994192
GTEx_Brain_Hippocampus_NPC_SKF.96365_10É M_24h	0.0845838	0.826821	126	0.994192
GTEx_Brain_Hippocampus_NPC_MK.801_10É M_24h.1	0.0842268	0.825798	126	0.994192
GTEx_Brain_Hippocampus_NPC_p.azido.PE.TFMPP_10É M_24h	0.0846468	0.827001	126	0.994192
GTEx_Brain_Hippocampus_NPC_hydroxychloroquine_10É M_24h	0.0845898	0.826838	126	0.994192
GTEx_Brain_Hippocampus_NPC_BG.1013_10É M_24h	0.0843018	0.826013	126	0.994192
GTEx_Brain_Hippocampus_NPC_acadesine_10É M_6h	0.0843138	0.826047	126	0.994192
GTEx_Brain_Hypothalamus_NPC_cytochalasin.d_10É M_24h	0.0869785	0.826543	119	0.994192
GTEx_Brain_Hypothalamus_NPC_KIN001.244_10É M_24h	0.0866473	0.82562	119	0.994192
GTEx_Brain_Hypothalamus_NPC_racecadotril_10É M_24h	0.0870141	0.826642	119	0.994192
GTEx_Brain_Hypothalamus_NPC_protriptyline_10É M_24h	0.0870782	0.82682	119	0.994192
GTEx_Brain_Hypothalamus_NPC_BRD.K80666761_10É M_24h	0.0866402	0.8256	119	0.994192
GTEx_Brain_Hypothalamus_NPC_BRD.A41986761_10É M_24h	0.0869358	0.826424	119	0.994192
GTEx_Brain_Hypothalamus_NPC_endo.IWR.1_10É M_6h	0.0868254	0.826117	119	0.994192
GTEx_Brain_Nucleus_accumbens_basal_ganglia_NPC_aliskiren_10É M_24h	0.0709765	0.826766	178	0.994192
GTEx_Brain_Nucleus_accumbens_basal_ganglia_NPC_niclosamide_10É M_6h	0.0706461	0.825638	178	0.994192
GTEx_Brain_Putamen_basal_ganglia_NPC_mofezolac_10É M_24h	0.074778	0.825566	159	0.994192
GTEx_Brain_Putamen_basal_ganglia_NPC_BRD.K08982647_10É M_24h	0.0752528	0.827096	159	0.994192
GTEx_Brain_Putamen_basal_ganglia_NPC_wortmannin_10É M_24h.10	0.074805	0.825653	159	0.994192
GTEx_Brain_Putamen_basal_ganglia_NPC_BRD.A39986918_10É M_6h	0.0749774	0.82621	159	0.994192
GTEx_Brain_Anterior_cingulate_cortex_BA24_NPC_PF.04217903_10.0um_24h	0.0773997	0.825938	149	0.994192
GTEx_Brain_Caudate_basal_ganglia_NPC_CGK.733_1.11um_24h	0.0660933	0.82679	205	0.994192
GTEx_Brain_Cerebellum_NPC_MK.1775_0.04um_24h	0.0498411	0.826813	359	0.994192
GTEx_Brain_Cerebellum_NPC_GSK.2334470_1.11um_24h	0.0497417	0.826331	359	0.994192
GTEx_Brain_Cerebellum_NPC_VE.822_0.1um_6h.2	0.0496148	0.825715	359	0.994192
GTEx_Brain_Cortex_NPC_KIN001.269_3.33um_24h	0.0621506	0.825963	230	0.994192
GTEx_Brain_Frontal_Cortex_BA9_NPC_GDC.0068_0.04um_24h	0.0727518	0.827113	170	0.994192
GTEx_Brain_Frontal_Cortex_BA9_NPC_PF.03758309_0.37um_24h	0.0723391	0.825738	170	0.994192
GTEx_Brain_Hippocampus_NPC_ponatinib_1.11um_24h	0.0844924	0.826559	126	0.994192
GTEx_Brain_Hypothalamus_NPC_CG.930_0.37um_24h	0.0867933	0.826027	119	0.994192
GTEx_Brain_Putamen_basal_ganglia_NPC_AT7867_1.11um_24h	0.0752244	0.827005	159	0.994192
GTEx_Brain_Putamen_basal_ganglia_NPC_NVP.BEZ235_1.0um_6h.1	0.0747737	0.825552	159	0.994192
GTEx_Brain_Caudate_basal_ganglia_NPC.CAS9_rigosertib_3.33um_24h	0.0659191	0.826152	205	0.994192
GTEx_Brain_Cerebellum_NPC.CAS9_entinostat_3.33um_24h	0.0496016	0.825651	359	0.994192
GTEx_Brain_Cortex_NPC.CAS9_BMS.777607_1.11um_24h	0.062391	0.826896	230	0.994192
GTEx_Brain_Cortex_NPC.CAS9_GSK.461364_0.12um_24h	0.0620305	0.825496	230	0.994192
GTEx_Brain_Cortex_NPC.CAS9_A.769662_3.33um_24h	0.0621743	0.826055	230	0.994192
GTEx_Brain_Frontal_Cortex_BA9_NPC.CAS9_rigosertib_0.12um_24h	0.0726591	0.826805	170	0.994192
GTEx_Brain_Hippocampus_NPC.CAS9_vandetanib_3.33um_24h	0.0843288	0.82609	126	0.994192
GTEx_Brain_Hippocampus_NPC.CAS9_AZD.7762_0.12um_24h	0.0843169	0.826056	126	0.994192
GTEx_Brain_Hippocampus_NPC.CAS9_KI.20227_0.04um_24h	0.0844744	0.826508	126	0.994192
GTEx_Brain_Hypothalamus_NPC.CAS9_RAF.265_10.0um_24h	0.0868467	0.826176	119	0.994192
GTEx_Brain_Nucleus_accumbens_basal_ganglia_NPC.CAS9_vorinostat_0.04um_24h	0.070817	0.826222	178	0.994192
GTEx_Brain_Nucleus_accumbens_basal_ganglia_NPC.CAS9_JW55_0.37um_24h	0.070826	0.826253	178	0.994192
GTEx_Brain_Cerebellar_Hemisphere_NPC.TAK_vandetanib_0.04um_24h	0.058636	0.825895	258	0.994192
GTEx_Brain_Cerebellum_NPC.TAK_ABT.737_0.04um_24h	0.0497588	0.826414	359	0.994192
GTEx_Brain_Cerebellum_NPC.TAK_OSI.027_2.0um_6h	0.0498144	0.826684	359	0.994192
GTEx_Brain_Cortex_NPC.TAK_PF.03758309_3.33um_24h	0.0623175	0.826611	230	0.994192
GTEx_Brain_Frontal_Cortex_BA9_NPC.TAK_AZD.4547_3.33um_24h	0.0726199	0.826675	170	0.994192
GTEx_Brain_Hippocampus_NPC.TAK_KU.55933_0.04um_24h	0.0842719	0.825927	126	0.994192
GTEx_Brain_Hypothalamus_NPC.TAK_niclosamide_3.0um_6h.1	0.0870604	0.826771	119	0.994192
GTEx_Brain_Nucleus_accumbens_basal_ganglia_NPC.TAK_UNC.669_0.37um_24h	0.0710047	0.826862	178	0.994192
GTEx_Colon_Sigmoid_AGS_itraconazole_10É M_6h	0.0553528	0.826205	290	0.994192
GTEx_Colon_Transverse_AGS_PX.12_30É M_6h	0.054492	0.826542	300	0.994192
GTEx_Colon_Sigmoid_HT115_BRD.K90826279_20É M_6h	0.0552695	0.825841	290	0.994192
GTEx_Colon_Transverse_HT115_perhexiline_10É M_6h	0.054397	0.826121	300	0.994192
GTEx_Colon_Transverse_HT115_FGIN.1.27_10É M_6h	0.0544755	0.826469	300	0.994192
GTEx_Small_Intestine_Terminal_Ileum_HT115_orteronel_40É M_6h	0.0769647	0.827019	152	0.994192
GTEx_Small_Intestine_Terminal_Ileum_HT115_GW.405833_40É M_6h	0.0765402	0.825682	152	0.994192
GTEx_Colon_Sigmoid_HT29_CVF.SUMO.7_10É M_6h	0.0552159	0.825607	290	0.994192
GTEx_Colon_Sigmoid_HT29_BRD.K46428287_5É M_24h	0.0555255	0.826957	290	0.994192
GTEx_Colon_Sigmoid_HT29_BRD.K76850979_5É M_24h	0.0555376	0.82701	290	0.994192
GTEx_Colon_Sigmoid_HT29_BRD.K94655951_5É M_24h	0.0555142	0.826908	290	0.994192
GTEx_Colon_Sigmoid_HT29_BRD.K22101161_5É M_24h	0.0552297	0.825667	290	0.994192
GTEx_Colon_Sigmoid_HT29_BRD.K86457545_5É M_24h	0.0552683	0.825836	290	0.994192
GTEx_Colon_Sigmoid_HT29_BRD.K13059702_5É M_24h	0.0554709	0.826719	290	0.994192
GTEx_Colon_Sigmoid_HT29_BRD.K89555807_5É M_24h	0.0554153	0.826477	290	0.994192
GTEx_Colon_Sigmoid_HT29_BRD.K39422601_5É M_24h	0.0553069	0.826005	290	0.994192
GTEx_Colon_Sigmoid_HT29_BRD.K38294617_10É M_24h	0.0554695	0.826713	290	0.994192
GTEx_Colon_Sigmoid_HT29_BRD.K00640357_500nM_24h	0.0555421	0.827029	290	0.994192
GTEx_Colon_Transverse_HT29_clioquinol_10É M_24h	0.0544016	0.826141	300	0.994192
GTEx_Colon_Transverse_HT29_BRD.A58924247_10É M_24h	0.0545387	0.826749	300	0.994192
GTEx_Colon_Transverse_HT29_latrunculin.b_10É M_6h	0.0543673	0.825989	300	0.994192
GTEx_Colon_Transverse_HT29_oxibendazole_10É M_6h.1	0.0542698	0.825556	300	0.994192
GTEx_Colon_Transverse_HT29_BRD.K01981286_5É M_24h	0.0542729	0.825569	300	0.994192
GTEx_Colon_Transverse_HT29_BRD.K47163377_5É M_24h	0.0546025	0.827031	300	0.994192
GTEx_Colon_Transverse_HT29_BRD.K80439608_5É M_24h	0.0544299	0.826267	300	0.994192
GTEx_Colon_Transverse_HT29_BRD.K73769216_5É M_24h	0.0543134	0.825749	300	0.994192
GTEx_Colon_Transverse_HT29_BRD.K39801870_5É M_24h	0.0544321	0.826277	300	0.994192
GTEx_Colon_Transverse_HT29_BRD.K15513102_5É M_24h	0.0542675	0.825545	300	0.994192
GTEx_Colon_Transverse_HT29_BRD.K58282082_5É M_24h	0.0546038	0.827037	300	0.994192
GTEx_Colon_Transverse_HT29_BRD.K59559352_5É M_24h	0.0543935	0.826105	300	0.994192
GTEx_Colon_Transverse_HT29_BRD.K76836103_5É M_24h	0.0542744	0.825576	300	0.994192
GTEx_Colon_Transverse_HT29_BRD.K08251038_10É M_24h	0.054384	0.826063	300	0.994192
GTEx_Colon_Transverse_HT29_sulforaphane_10É M_24h.2	0.0542779	0.825592	300	0.994192
GTEx_Small_Intestine_Terminal_Ileum_HT29_isradipine_10É M_24h	0.0767477	0.826336	152	0.994192
GTEx_Small_Intestine_Terminal_Ileum_HT29_BRD.K19290969_10É M_24h	0.0765495	0.825711	152	0.994192
GTEx_Small_Intestine_Terminal_Ileum_HT29_SA.424828_5É M_24h	0.0767939	0.826482	152	0.994192
GTEx_Small_Intestine_Terminal_Ileum_HT29_BRD.K19516543_5É M_24h	0.0769879	0.827092	152	0.994192
GTEx_Small_Intestine_Terminal_Ileum_HT29_BRD.K12655851_5É M_24h	0.0768999	0.826815	152	0.994192
GTEx_Small_Intestine_Terminal_Ileum_HT29_vorinostat_500nM_24h.12	0.0769579	0.826998	152	0.994192
GTEx_Small_Intestine_Terminal_Ileum_HT29_trichostatin.a_100nM_24h	0.0768024	0.826508	152	0.994192
GTEx_Small_Intestine_Terminal_Ileum_HT29_dienestrol_0.37É M_24h	0.0768605	0.826691	152	0.994192
GTEx_Colon_Sigmoid_HT29_PF.04217903_10.0um_24h	0.0552267	0.825654	290	0.994192
GTEx_Colon_Sigmoid_HT29_tegobuvir_0.37um_24h	0.0553448	0.82617	290	0.994192
GTEx_Colon_Sigmoid_HT29_camicinal_3.33um_24h	0.0553177	0.826052	290	0.994192
GTEx_Colon_Sigmoid_HT29_neostigmine_0.12um_24h	0.0555508	0.827067	290	0.994192
GTEx_Colon_Sigmoid_HT29_pramipexole_10.0um_24h	0.0553125	0.826029	290	0.994192
GTEx_Colon_Sigmoid_HT29_FPL.62064_0.04um_24h	0.0552883	0.825924	290	0.994192
GTEx_Colon_Sigmoid_HT29_DMP.777_10.0um_24h	0.0553511	0.826197	290	0.994192
GTEx_Colon_Sigmoid_HT29_mitomycin.c_0.12um_24h	0.0553364	0.826133	290	0.994192
GTEx_Colon_Sigmoid_HT29_thioguanine_3.33um_24h	0.0553195	0.826059	290	0.994192
GTEx_Colon_Sigmoid_HT29_dicoumarol_3.33um_24h	0.0555079	0.826881	290	0.994192
GTEx_Colon_Sigmoid_HT29_bortezomib_20.0um_24h.269	0.0554923	0.826812	290	0.994192
GTEx_Colon_Sigmoid_HT29_procainamide_3.33um_24h	0.0553085	0.826012	290	0.994192
GTEx_Colon_Sigmoid_HT29_metamizole_10.0um_24h	0.0552463	0.82574	290	0.994192
GTEx_Colon_Sigmoid_HT29_genz.644282_3.33um_24h	0.0552313	0.825674	290	0.994192
GTEx_Colon_Sigmoid_HT29_trimetazidine_0.04um_24h	0.055386	0.82635	290	0.994192
GTEx_Colon_Transverse_HT29_XMD.1150_10.0um_24h	0.0545527	0.826811	300	0.994192
GTEx_Colon_Transverse_HT29_SGI.1776_10.0um_24h	0.054555	0.826821	300	0.994192
GTEx_Colon_Transverse_HT29_selinexor_1.11um_24h	0.0544419	0.82632	300	0.994192
GTEx_Colon_Transverse_HT29_metronidazole_0.37um_24h	0.0545903	0.826977	300	0.994192
GTEx_Colon_Transverse_HT29_MG.132_20.0um_24h.141	0.0542611	0.825517	300	0.994192
GTEx_Colon_Transverse_HT29_anecortave.acetate_1.11um_24h	0.0546202	0.827109	300	0.994192
GTEx_Colon_Transverse_HT29_sulfafurazole_3.33um_24h	0.0545614	0.826849	300	0.994192
GTEx_Colon_Transverse_HT29_arglabin_10.0um_24h	0.0543103	0.825736	300	0.994192
GTEx_Colon_Transverse_HT29_taladegib_0.37um_24h	0.0544997	0.826576	300	0.994192
GTEx_Colon_Transverse_HT29_GDC.0068_10.0um_24h.1	0.05451	0.826622	300	0.994192
GTEx_Colon_Transverse_HT29_golvatinib_0.12um_24h	0.0542555	0.825492	300	0.994192
GTEx_Colon_Transverse_HT29_leflunomide_1.11um_24h	0.0542965	0.825674	300	0.994192
GTEx_Small_Intestine_Terminal_Ileum_HT29_SB.590885_3.33um_24h	0.076964	0.827017	152	0.994192
GTEx_Small_Intestine_Terminal_Ileum_HT29_UNC.669_1.11um_24h	0.0769084	0.826842	152	0.994192
GTEx_Small_Intestine_Terminal_Ileum_HT29_ponatinib_3.33um_24h	0.0767375	0.826304	152	0.994192
GTEx_Small_Intestine_Terminal_Ileum_HT29_thioctic.acid_1.11um_24h	0.07677	0.826406	152	0.994192
GTEx_Small_Intestine_Terminal_Ileum_HT29_cromoglicic.acid_1.11um_24h	0.0768068	0.826522	152	0.994192
GTEx_Small_Intestine_Terminal_Ileum_HT29_darapladib_3.33um_24h	0.0766674	0.826083	152	0.994192
GTEx_Small_Intestine_Terminal_Ileum_HT29_lirimilast_3.33um_24h	0.0766478	0.826021	152	0.994192
GTEx_Small_Intestine_Terminal_Ileum_HT29_AT.7519_0.04um_24h.1	0.0765581	0.825738	152	0.994192
GTEx_Small_Intestine_Terminal_Ileum_HT29_histamine_1.11um_24h	0.0767289	0.826277	152	0.994192
GTEx_Small_Intestine_Terminal_Ileum_HT29_Ro.4987655_0.37um_24h	0.0769391	0.826939	152	0.994192
GTEx_Small_Intestine_Terminal_Ileum_HT29_guanethidine_1.11um_24h	0.0765888	0.825835	152	0.994192
GTEx_Small_Intestine_Terminal_Ileum_HT29_milacemide_0.12um_24h	0.0769332	0.82692	152	0.994192
GTEx_Small_Intestine_Terminal_Ileum_HT29_umeclidinium_0.04um_24h	0.0765752	0.825792	152	0.994192
GTEx_Small_Intestine_Terminal_Ileum_HT29_taladegib_0.12um_24h	0.0769622	0.827011	152	0.994192
GTEx_Small_Intestine_Terminal_Ileum_HT29_pinitol_0.04um_24h	0.0769084	0.826842	152	0.994192
GTEx_Small_Intestine_Terminal_Ileum_HT29_pimecrolimus_0.12um_24h	0.0769921	0.827105	152	0.994192
GTEx_Small_Intestine_Terminal_Ileum_HT29_clinafloxacin_3.33um_24h	0.0766025	0.825878	152	0.994192
GTEx_Colon_Sigmoid_LOVO_APO.866_500nM_6h	0.0555047	0.826867	290	0.994192
GTEx_Colon_Transverse_MDST8_BRD.K50776152_40É M_6h	0.05439	0.82609	300	0.994192
GTEx_Small_Intestine_Terminal_Ileum_NCIH508_niguldipine_10É M_6h	0.0769852	0.827084	152	0.994192
GTEx_Small_Intestine_Terminal_Ileum_RKO_thiazolopyrimidine_40É M_6h	0.0766556	0.826046	152	0.994192
GTEx_Small_Intestine_Terminal_Ileum_SNU1040_carbamazepine_100É M_6h	0.076529	0.825646	152	0.994192
GTEx_Colon_Sigmoid_SNUC4_promethazine_5É M_6h	0.0552385	0.825706	290	0.994192
GTEx_Colon_Transverse_SNUC4_ARP.101_10É M_6h	0.0544587	0.826394	300	0.994192
GTEx_Small_Intestine_Terminal_Ileum_SNUC4_triptolide_100nM_6h	0.0769647	0.827019	152	0.994192
GTEx_Colon_Sigmoid_SW480_neratinib_10É M_6h	0.0555143	0.826908	290	0.994192
GTEx_Small_Intestine_Terminal_Ileum_SW480_curcumin_10É M_6h	0.0766452	0.826013	152	0.994192
GTEx_Whole_Blood_CD34_iloprost_1É M_24h.1	0.0464291	0.826992	414	0.994192
GTEx_Cells_EBV-transformed_lymphocytes_CD34_OTS.167_0.12um_24h	0.0760468	0.82572	154	0.994192
GTEx_Spleen_CD34_D.4476_0.37um_24h	0.0585648	0.826073	259	0.994192
GTEx_Spleen_CD34_JNK.IN.5A_10.0um_24h	0.0587327	0.826764	259	0.994192
GTEx_Whole_Blood_CD34_MK.1775_0.12um_24h	0.0464297	0.826995	414	0.994192
GTEx_Whole_Blood_CD34_epigallocatechin.gallate...._1.11um_24h	0.0461444	0.825507	414	0.994192
GTEx_Whole_Blood_CD34_VE.821_0.04um_24h	0.046233	0.82597	414	0.994192
GTEx_Cells_EBV-transformed_lymphocytes_HL60_geldanamycin_10É M_24h	0.0763952	0.826825	154	0.994192
GTEx_Cells_EBV-transformed_lymphocytes_JURKAT_BRD.K55896799_500nM_6h	0.0761339	0.825997	154	0.994192
GTEx_Cells_EBV-transformed_lymphocytes_JURKAT_dasatinib_0.04um_24h	0.0760748	0.825809	154	0.994192
GTEx_Whole_Blood_JURKAT_motesanib_3.33um_24h	0.0463418	0.826537	414	0.994192
GTEx_Cells_EBV-transformed_lymphocytes_PL21_BRD.K90999434_10É M_6h	0.0764017	0.826846	154	0.994192
GTEx_Spleen_PL21_temozolomide_10É M_6h	0.0587529	0.826847	259	0.994192
GTEx_Cells_EBV-transformed_lymphocytes_THP1_MW.A1.12_10É M_6h	0.0763107	0.826557	154	0.994192
GTEx_Cells_EBV-transformed_lymphocytes_U937_BRD.A95504714_500nM_6h	0.0762588	0.826393	154	0.994192
GTEx_Whole_Blood_U937_maraviroc_10É M_6h	0.0462601	0.826112	414	0.994192
GTEx_Cells_EBV-transformed_lymphocytes_WSUDLCL2_BRD.K30064966_10É M_6h	0.0762867	0.826481	154	0.994192
GTEx_Spleen_WSUDLCL2_4.iodo.6.phenylpyrimidine_40É M_6h	0.0587658	0.8269	259	0.994192
GTEx_Whole_Blood_WSUDLCL2_prima.1.met_10É M_6h	0.04645	0.8271	414	0.994192
GTEx_Whole_Blood_WSUDLCL2_BRD.K59470558_10É M_6h	0.0462329	0.82597	414	0.994192
GTEx_Liver_HEPG2_BRD.K67778494_10É M_6h	0.0705805	0.82678	180	0.994192
GTEx_Liver_HEPG2_BRD.K47147974_10É M_6h	0.0704941	0.826483	180	0.994192
GTEx_Liver_HEPG2_tibolone_10É M_6h	0.0706022	0.826854	180	0.994192
GTEx_Liver_HEPG2_BRD.K66359319_10É M_6h	0.0706022	0.826854	180	0.994192
GTEx_Liver_HEPG2_HG.5.88.01_10É M_6h	0.0702924	0.825791	180	0.994192
GTEx_Liver_HEPG2_BMY.14802_10É M_6h	0.0706752	0.827104	180	0.994192
GTEx_Liver_HEPG2_JW.7.24.1_0.04um_24h	0.0702636	0.825692	180	0.994192
GTEx_Liver_PHH_BRD.K87432599_10É M_24h	0.07056	0.826709	180	0.994192
GTEx_Liver_PHH_PD.173074_10É M_24h.1	0.0704921	0.826476	180	0.994192
GTEx_Lung_A549_pevonedistat_10É M_6h	0.0435259	0.827046	471	0.994192
GTEx_Lung_A549_BRD.K96072942_10É M_6h	0.0435109	0.826964	471	0.994192
GTEx_Lung_A549_BRD.K19973744_10É M_24h	0.043491	0.826853	471	0.994192
GTEx_Lung_A549_PD.173074_10É M_6h.2	0.0435192	0.827009	471	0.994192
GTEx_Lung_A549_clocortolone.pivalate_10É M_24h	0.0433493	0.826065	471	0.994192
GTEx_Lung_A549_BAY.59.3074_10É M_6h	0.043382	0.826247	471	0.994192
GTEx_Lung_A549_BRD.K09404347_5É M_24h	0.0435273	0.827055	471	0.994192
GTEx_Lung_A549_BRD.K02612980_5É M_24h	0.0435359	0.827102	471	0.994192
GTEx_Lung_A549_BRD.K92028820_5É M_24h	0.0435321	0.827081	471	0.994192
GTEx_Lung_A549_BRD.K16741885_5É M_24h	0.0433028	0.825807	471	0.994192
GTEx_Lung_A549_BRD.K60477859_5É M_24h	0.0433028	0.825807	471	0.994192
GTEx_Lung_A549_BRD.K15414305_5É M_24h	0.0433739	0.826203	471	0.994192
GTEx_Lung_A549_BRD.K81678234_5É M_24h	0.0434247	0.826485	471	0.994192
GTEx_Lung_A549_BRD.K44235509_5É M_24h	0.0434945	0.826873	471	0.994192
GTEx_Lung_A549_BRD.K46373821_5É M_24h	0.0434622	0.826693	471	0.994192
GTEx_Lung_A549_BRD.K55004655_5É M_24h	0.0433885	0.826284	471	0.994192
GTEx_Lung_A549_BRD.K21728898_5É M_24h	0.0432443	0.82548	471	0.994192
GTEx_Lung_A549_BRD.K37584671_5É M_24h	0.0433131	0.825864	471	0.994192
GTEx_Lung_A549_BRD.K40258090_5É M_24h	0.0435267	0.827051	471	0.994192
GTEx_Lung_A549_BRD.K28000085_5É M_24h	0.0434126	0.826418	471	0.994192
GTEx_Lung_A549_tanespimycin_1É M_6h.2	0.0434501	0.826626	471	0.994192
GTEx_Lung_A549_ENMD.2076_10É M_24h	0.0434928	0.826863	471	0.994192
GTEx_Lung_A549_sirolimus_3.33É M_24h	0.043533	0.827086	471	0.994192
GTEx_Lung_A549_BRD.K98645985_3.33É M_24h	0.0433441	0.826037	471	0.994192
GTEx_Lung_A549_BRD.K98948170_11.11É M_24h	0.0433344	0.825983	471	0.994192
GTEx_Lung_A549_vemurafenib_3.33um_24h	0.043345	0.826042	471	0.994192
GTEx_Lung_A549_NVP.BEZ235_0.37um_24h	0.0435177	0.827001	471	0.994192
GTEx_Lung_CORL23_BRD.K90999434_10É M_6h	0.0434693	0.826732	471	0.994192
GTEx_Lung_HCC515_cimetidine_10É M_24h	0.0435132	0.826976	471	0.994192
GTEx_Lung_HCC515_FR.139317_10É M_6h	0.0433621	0.826137	471	0.994192
GTEx_Lung_HCC515_nomegestrol.acetate_10É M_6h	0.0433692	0.826177	471	0.994192
GTEx_Lung_HCC515_RS.67333_10É M_6h	0.0434795	0.826789	471	0.994192
GTEx_Lung_HCC515_carbenoxolone_10É M_24h	0.0433187	0.825895	471	0.994192
GTEx_Lung_HCC515_BRD.K71835137_10É M_6h	0.0433124	0.82586	471	0.994192
GTEx_Lung_HCC515_BRD.K73238422_10É M_6h	0.0434096	0.826401	471	0.994192
GTEx_Lung_HCC515_ALW.II.38.3_3.33um_24h	0.043362	0.826136	471	0.994192
GTEx_Lung_NCIH1694_BRD.K92980438_100É M_6h	0.043287	0.825718	471	0.994192
GTEx_Lung_NCIH2073_tipifarnib_10É M_6h	0.04334	0.826014	471	0.994192
GTEx_Cells_Transformed_fibroblasts_SKB_BRD.K71292008_10É M_24h	0.0420298	0.825604	499	0.994192
GTEx_Cells_Transformed_fibroblasts_SKB_BRD.A56800788_10É M_24h	0.0422246	0.82672	499	0.994192
GTEx_Cells_Transformed_fibroblasts_SKB_taurocholic.acid_10É M_24h	0.0420684	0.825825	499	0.994192
GTEx_Cells_Transformed_fibroblasts_SKB_fluvoxamine_10É M_24h	0.042277	0.827019	499	0.994192
GTEx_Cells_Transformed_fibroblasts_SKB_dioxybenzone_10É M_24h	0.0420793	0.825888	499	0.994192
GTEx_Muscle_Skeletal_SKB_BRD.K71292008_10É M_24h	0.0419769	0.825542	500	0.994192
GTEx_Muscle_Skeletal_SKB_mirtazapine_10É M_24h	0.0419811	0.825567	500	0.994192
GTEx_Muscle_Skeletal_SKB_fluperlapine_10É M_24h	0.0420348	0.825875	500	0.994192
GTEx_Muscle_Skeletal_SKL_HMN.214_10.0um_24h	0.0422146	0.826905	500	0.994192
GTEx_Cells_Transformed_fibroblasts_SKL.C_XMD.885_0.12um_24h	0.0420505	0.825723	499	0.994192
GTEx_Cells_Transformed_fibroblasts_SKL.C_BMS.509744_0.04um_24h	0.0422766	0.827016	499	0.994192
GTEx_Cells_Transformed_fibroblasts_SKL.C_VX.745_0.37um_24h	0.0421617	0.82636	499	0.994192
GTEx_Ovary_RMGI_15.delta.prostaglandin.j2_10É M_6h	0.0774832	0.826199	149	0.994192
GTEx_Ovary_RMUGS_TL.HRAS.61_10É M_6h	0.0776809	0.826815	149	0.994192
GTEx_Ovary_RMUGS_LE.135_20É M_6h	0.077777	0.827114	149	0.994192
GTEx_Ovary_TYKNU_PAC.1_10É M_6h	0.0773853	0.825893	149	0.994192
GTEx_Pancreas_YAPC_benfluorex_1.11um_24h	0.0524289	0.8262	323	0.994192
GTEx_Pancreas_YAPC_buparlisib_0.04um_24h	0.0522858	0.825541	323	0.994192
GTEx_Pancreas_YAPC_gallopamil_0.12um_24h	0.0525178	0.826609	323	0.994192
GTEx_Pancreas_YAPC_AZD.4547_0.12um_24h	0.0524451	0.826275	323	0.994192
GTEx_Pancreas_YAPC_dapivirine_3.33um_24h	0.0525756	0.826875	323	0.994192
GTEx_Pancreas_YAPC_maribavir_1.11um_24h	0.0525547	0.826779	323	0.994192
GTEx_Pancreas_YAPC_ripasudil_0.12um_24h	0.0525446	0.826732	323	0.994192
GTEx_Pancreas_YAPC_trilostane_0.37um_24h	0.052299	0.825601	323	0.994192
GTEx_Pancreas_YAPC_pyrazinoylguanidine_1.11um_24h	0.052409	0.826109	323	0.994192
GTEx_Pancreas_YAPC_avanafil_1.11um_24h	0.0523739	0.825947	323	0.994192
GTEx_Pancreas_YAPC_ixazomib.citrate_0.37um_24h	0.0523662	0.825911	323	0.994192
GTEx_Pancreas_YAPC_gliquidone_0.04um_24h	0.0523043	0.825626	323	0.994192
GTEx_Pancreas_YAPC_glycopyrrolate_0.37um_24h	0.0524981	0.826519	323	0.994192
GTEx_Pancreas_YAPC_doramapimod_0.37um_24h	0.0523911	0.826026	323	0.994192
GTEx_Pancreas_YAPC_bortezomib_20.0um_24h.314	0.0524444	0.826272	323	0.994192
GTEx_Pancreas_YAPC_dihydroergocristine_0.12um_24h	0.0522925	0.825571	323	0.994192
GTEx_Prostate_PC3_geldanamycin_1É M_6h.1	0.0815517	0.826468	135	0.994192
GTEx_Prostate_PC3_PIK.75_10É M_24h	0.0815907	0.826584	135	0.994192
GTEx_Prostate_PC3_fenoprofen_10É M_6h	0.0816565	0.826779	135	0.994192
GTEx_Prostate_PC3_rolipram_10É M_6h.3	0.0814834	0.826266	135	0.994192
GTEx_Prostate_PC3_BRD.K12249810_5É M_24h	0.0817687	0.827112	135	0.994192
GTEx_Prostate_PC3_BRD.K16912444_5É M_24h	0.0816115	0.826646	135	0.994192
GTEx_Prostate_PC3_BRD.K37322457_5É M_24h	0.0817053	0.826924	135	0.994192
GTEx_Prostate_PC3_BRD.K69719681_5É M_24h	0.0812639	0.825613	135	0.994192
GTEx_Prostate_PC3_BRD.K37478894_5É M_24h	0.0817297	0.826996	135	0.994192
GTEx_Prostate_PC3_BRD.K62200616_5É M_24h	0.0816248	0.826685	135	0.994192
GTEx_Prostate_PC3_BRD.K96157570_10É M_24h	0.0817066	0.826928	135	0.994192
GTEx_Prostate_PC3_BRD.K75449859_10É M_24h	0.0815762	0.826541	135	0.994192
GTEx_Prostate_PC3_enalapril_10nM_6h	0.0815078	0.826338	135	0.994192
GTEx_Prostate_PC3_CYT387_3.33um_24h	0.0817346	0.82701	135	0.994192
GTEx_Prostate_PC3_licarbazepine_3.33um_24h	0.0816663	0.826808	135	0.994192
GTEx_Prostate_PC3_pidotimod_3.33um_24h	0.0815273	0.826396	135	0.994192
GTEx_Prostate_PC3_seocalcitol_1.11um_24h	0.0812614	0.825606	135	0.994192
GTEx_Prostate_PC3_actarit_0.12um_24h	0.0816736	0.82683	135	0.994192
GTEx_Prostate_PC3_tioconazole_0.12um_24h	0.0813737	0.82594	135	0.994192
GTEx_Prostate_PC3_LY.215490_0.37um_24h	0.0815785	0.826548	135	0.994192
GTEx_Prostate_PC3_altrenogest_10.0um_24h	0.0815687	0.826519	135	0.994192
GTEx_Prostate_PC3_valproic.acid_0.04um_24h	0.0815639	0.826505	135	0.994192
GTEx_Prostate_PC3_PHA.848125_0.04um_24h	0.0816102	0.826642	135	0.994192
GTEx_Prostate_PC3_laropiprant_1.11um_24h	0.0816931	0.826888	135	0.994192
GTEx_Prostate_PC3_GSK.2636771_1.11um_24h	0.0813457	0.825857	135	0.994192
GTEx_Prostate_PC3_tolbutamide_0.37um_24h	0.0815395	0.826432	135	0.994192
GTEx_Prostate_PC3_LY.2090314_10.0um_24h	0.0813297	0.825809	135	0.994192
GTEx_Prostate_VCAP_BRD.K57758244_5É M_6h	0.0813273	0.825802	135	0.994192
GTEx_Prostate_VCAP_BRD.K21980308_5É M_6h	0.0815078	0.826338	135	0.994192
GTEx_Prostate_VCAP_BRD.K64831080_5É M_6h	0.0816907	0.82688	135	0.994192
GTEx_Prostate_VCAP_BRD.K73504196_5É M_6h	0.0813907	0.825991	135	0.994192
GTEx_Prostate_VCAP_LY.294002_10É M_6h.9	0.0815444	0.826447	135	0.994192
GTEx_Prostate_VCAP_geldanamycin_10É M_6h.25	0.0817687	0.827112	135	0.994192
GTEx_Prostate_VCAP_BRD.K47018052_5É M_6h	0.0813273	0.825802	135	0.994192
GTEx_Prostate_VCAP_BRD.K13299591_5É M_24h	0.0813395	0.825838	135	0.994192
GTEx_Prostate_VCAP_BRD.K54822582_5É M_6h	0.0815395	0.826432	135	0.994192
GTEx_Prostate_VCAP_BRD.K82155738_5É M_6h	0.0814858	0.826273	135	0.994192
GTEx_Prostate_VCAP_BRD.K95125640_5É M_24h	0.0816226	0.826679	135	0.994192
GTEx_Prostate_VCAP_BRD.K45431864_5É M_6h	0.0815152	0.82636	135	0.994192
GTEx_Prostate_VCAP_BRD.K38870294_5É M_24h	0.0816834	0.826859	135	0.994192
GTEx_Prostate_VCAP_BRD.K69493165_5É M_24h	0.0814931	0.826295	135	0.994192
GTEx_Prostate_VCAP_BRD.K65729053_5É M_6h	0.0816639	0.826801	135	0.994192
GTEx_Prostate_VCAP_BRD.K63944563_10É M_6h	0.081698	0.826902	135	0.994192
GTEx_Prostate_VCAP_BRD.K16257790_10É M_6h	0.0816944	0.826892	135	0.994192
GTEx_Prostate_VCAP_wortmannin_500nM_24h.4	0.0813932	0.825998	135	0.994192
GTEx_Skin_Not_Sun_Exposed_Suprapubic_A375_eticlopride_10É M_24h	0.0442275	0.825647	451	0.994192
GTEx_Skin_Not_Sun_Exposed_Suprapubic_A375_BRD.A47816767_10É M_6h	0.0442167	0.825587	451	0.994192
GTEx_Skin_Not_Sun_Exposed_Suprapubic_A375_GW.4064_10É M_6h.1	0.0444374	0.826789	451	0.994192
GTEx_Skin_Not_Sun_Exposed_Suprapubic_A375_BRD.K21389281_5É M_24h	0.0444792	0.827016	451	0.994192
GTEx_Skin_Not_Sun_Exposed_Suprapubic_A375_BRD.K88748878_5É M_24h	0.0443371	0.826244	451	0.994192
GTEx_Skin_Not_Sun_Exposed_Suprapubic_A375_BRD.K70377370_5É M_24h	0.0444662	0.826945	451	0.994192
GTEx_Skin_Not_Sun_Exposed_Suprapubic_A375_BRD.K04643065_5É M_24h	0.0444266	0.82673	451	0.994192
GTEx_Skin_Not_Sun_Exposed_Suprapubic_A375_BRD.K50608891_5É M_24h	0.0442367	0.825697	451	0.994192
GTEx_Skin_Not_Sun_Exposed_Suprapubic_A375_BRD.K68409203_5É M_24h	0.0442761	0.825912	451	0.994192
GTEx_Skin_Not_Sun_Exposed_Suprapubic_A375_BRD.K89952884_5É M_24h	0.0442084	0.825542	451	0.994192
GTEx_Skin_Not_Sun_Exposed_Suprapubic_A375_BRD.K19520352_5É M_24h	0.0443866	0.826513	451	0.994192
GTEx_Skin_Not_Sun_Exposed_Suprapubic_A375_BRD.K16401691_5É M_24h	0.0442277	0.825648	451	0.994192
GTEx_Skin_Not_Sun_Exposed_Suprapubic_A375_SA.1463814_5É M_24h	0.0443583	0.826359	451	0.994192
GTEx_Skin_Not_Sun_Exposed_Suprapubic_A375_BRD.K18533094_5É M_24h	0.0444458	0.826835	451	0.994192
GTEx_Skin_Not_Sun_Exposed_Suprapubic_A375_BRD.K59722298_5É M_24h	0.0443416	0.826268	451	0.994192
GTEx_Skin_Not_Sun_Exposed_Suprapubic_A375_BRD.K49849398_5É M_24h	0.0443664	0.826403	451	0.994192
GTEx_Skin_Sun_Exposed_Lower_leg_A375_itraconazole_10É M_6h.1	0.0397668	0.826218	560	0.994192
GTEx_Skin_Sun_Exposed_Lower_leg_A375_naltrindole_10É M_6h	0.039703	0.82583	560	0.994192
GTEx_Skin_Sun_Exposed_Lower_leg_A375_ZM.447439_10É M_6h.1	0.0397897	0.826356	560	0.994192
GTEx_Skin_Sun_Exposed_Lower_leg_A375_triclosan_10É M_6h.1	0.0397448	0.826084	560	0.994192
GTEx_Skin_Sun_Exposed_Lower_leg_A375_piretanide_10É M_6h	0.0397077	0.825859	560	0.994192
GTEx_Skin_Sun_Exposed_Lower_leg_A375_SA.422830_10É M_6h	0.0397638	0.826199	560	0.994192
GTEx_Skin_Sun_Exposed_Lower_leg_A375_BRD.K21152218_5É M_24h	0.0396781	0.825679	560	0.994192
GTEx_Skin_Sun_Exposed_Lower_leg_A375_BRD.K44511222_5É M_24h	0.0396996	0.82581	560	0.994192
GTEx_Skin_Sun_Exposed_Lower_leg_A375_BRD.K62773636_5É M_24h	0.0398072	0.826463	560	0.994192
GTEx_Skin_Sun_Exposed_Lower_leg_A375_BRD.K90431990_5É M_24h	0.0396591	0.825563	560	0.994192
GTEx_Skin_Sun_Exposed_Lower_leg_A375_BRD.K24133356_5É M_24h	0.0399026	0.82704	560	0.994192
GTEx_Skin_Sun_Exposed_Lower_leg_A375_BRD.K25866514_5É M_24h	0.039903	0.827043	560	0.994192
GTEx_Skin_Sun_Exposed_Lower_leg_A375_BRD.K10013730_5É M_24h	0.0396466	0.825487	560	0.994192
GTEx_Skin_Sun_Exposed_Lower_leg_A375_BRD.K40963786_5É M_24h	0.039794	0.826383	560	0.994192
GTEx_Skin_Sun_Exposed_Lower_leg_A375_BRD.K36062164_5É M_24h	0.0397454	0.826088	560	0.994192
GTEx_Skin_Sun_Exposed_Lower_leg_A375_BRD.K76915833_5É M_24h	0.039845	0.826691	560	0.994192
GTEx_Skin_Sun_Exposed_Lower_leg_A375_BRD.K13624944_5É M_24h	0.039826	0.826577	560	0.994192
GTEx_Skin_Sun_Exposed_Lower_leg_A375_BRD.K26545157_5É M_24h	0.0397219	0.825945	560	0.994192
GTEx_Skin_Sun_Exposed_Lower_leg_A375_BRD.K99310510_5É M_24h	0.0397885	0.826349	560	0.994192
GTEx_Skin_Sun_Exposed_Lower_leg_A375_BRD.K16329066_5É M_24h	0.0396512	0.825515	560	0.994192
GTEx_Skin_Sun_Exposed_Lower_leg_A375_BRD.K45466167_10É M_24h	0.0397351	0.826025	560	0.994192
GTEx_Skin_Sun_Exposed_Lower_leg_A375_SA.1458306_10É M_24h	0.0397534	0.826136	560	0.994192
GTEx_Skin_Not_Sun_Exposed_Suprapubic_A375_nilotinib_10.0um_24h	0.0443124	0.826109	451	0.994192
GTEx_Skin_Not_Sun_Exposed_Suprapubic_A375_LY.2603618_1.11um_24h	0.0442593	0.82582	451	0.994192
GTEx_Skin_Not_Sun_Exposed_Suprapubic_A375_MLN.8054_0.12um_24h	0.044429	0.826744	451	0.994192
GTEx_Skin_Not_Sun_Exposed_Suprapubic_A375_curcumin_1.0um_6h	0.0443238	0.826172	451	0.994192
GTEx_Skin_Not_Sun_Exposed_Suprapubic_A375_thioctic.acid_0.37um_24h	0.0442754	0.825908	451	0.994192
GTEx_Skin_Not_Sun_Exposed_Suprapubic_A375_chloramphenicol_0.12um_24h	0.0443098	0.826095	451	0.994192
GTEx_Skin_Not_Sun_Exposed_Suprapubic_A375_calpeptin_0.04um_24h	0.0443838	0.826498	451	0.994192
GTEx_Skin_Not_Sun_Exposed_Suprapubic_A375_AT.7519_10.0um_24h.1	0.0444268	0.826732	451	0.994192
GTEx_Skin_Not_Sun_Exposed_Suprapubic_A375_dehydroepiandrosterone_10.0um_24h	0.0443853	0.826506	451	0.994192
GTEx_Skin_Not_Sun_Exposed_Suprapubic_A375_cyclosporin.a_0.12um_24h	0.0443837	0.826498	451	0.994192
GTEx_Skin_Not_Sun_Exposed_Suprapubic_A375_tioguanine_0.04um_24h	0.0444082	0.82663	451	0.994192
GTEx_Skin_Not_Sun_Exposed_Suprapubic_A375_chloroquine_3.33um_24h	0.0441992	0.825492	451	0.994192
GTEx_Skin_Sun_Exposed_Lower_leg_A375_dronedarone_1.11um_24h	0.0398094	0.826476	560	0.994192
GTEx_Skin_Sun_Exposed_Lower_leg_A375_minaprine_0.37um_24h	0.039812	0.826492	560	0.994192
GTEx_Skin_Sun_Exposed_Lower_leg_A375_ORG.9768_0.04um_24h	0.0397912	0.826366	560	0.994192
GTEx_Skin_Sun_Exposed_Lower_leg_A375_KW.2478_0.12um_24h	0.0396688	0.825622	560	0.994192
GTEx_Skin_Sun_Exposed_Lower_leg_A375_sarcosine_10.0um_24h	0.0397134	0.825893	560	0.994192
GTEx_Skin_Sun_Exposed_Lower_leg_A375_idasanutlin_1.11um_24h	0.0399149	0.827114	560	0.994192
GTEx_Skin_Sun_Exposed_Lower_leg_A375_tolfenamic.acid_0.04um_24h	0.0397175	0.825918	560	0.994192
GTEx_Skin_Sun_Exposed_Lower_leg_A375_BTS.54505_10.0um_24h	0.0396787	0.825683	560	0.994192
GTEx_Skin_Not_Sun_Exposed_Suprapubic_SKMEL1_phorbol.12.myristate.13.acetate_10É M_6h	0.0442398	0.825714	451	0.994192
GTEx_Skin_Not_Sun_Exposed_Suprapubic_SKMEL1_trichostatin.a_10É M_6h	0.0444923	0.827087	451	0.994192
GTEx_Skin_Not_Sun_Exposed_Suprapubic_SKMEL1_PF.3845_10É M_6h	0.0444737	0.826986	451	0.994192
GTEx_Skin_Sun_Exposed_Lower_leg_SKMEL28_BRD.K89692698_100É M_6h	0.0397889	0.826351	560	0.994192
GTEx_Uterus_HELA_aminoguanidine_1.11um_24h	0.0893568	0.825603	112	0.994192
GTEx_Uterus_HELA_thiocolchicoside_0.04um_24h	0.0894533	0.825864	112	0.994192
GTEx_Uterus_HELA_mephentermine_0.12um_24h	0.0893568	0.825603	112	0.994192
GTEx_Uterus_HELA_methazolamide_0.12um_24h	0.0894638	0.825892	112	0.994192
GTEx_Uterus_HELA_mestranol_3.33um_24h	0.0896601	0.826423	112	0.994192
GTEx_Uterus_HELA_chlorphenamine_3.33um_24h	0.0895106	0.826019	112	0.994192
GTEx_Uterus_HELA_GSK.256066_0.12um_24h	0.0897327	0.826619	112	0.994192
GTEx_Uterus_HELA_milrinone_10.0um_24h	0.0898523	0.826941	112	0.994192
GTEx_Uterus_HELA_phenazone_1.11um_24h	0.0895192	0.826042	112	0.994192
GTEx_Uterus_HELA_PF.03814735_10.0um_24h	0.0898011	0.826803	112	0.994192
GTEx_Uterus_HELA_fludarabine.phosphate_0.12um_24h	0.0896516	0.8264	112	0.994192
GTEx_Uterus_HELA_felbinac_0.12um_24h	0.0897244	0.826596	112	0.994192
GTEx_Uterus_HELA_safinamide_1.11um_24h	0.089609	0.826285	112	0.994192
GTEx_Uterus_HELA_safinamide_0.12um_24h	0.0893549	0.825598	112	0.994192
GTEx_Uterus_HELA_ribavirin_0.04um_24h	0.0893912	0.825696	112	0.994192
GTEx_Uterus_JHUEM2_MK.2206_10É M_6h	0.0895494	0.826124	112	0.994192
GTEx_Uterus_JHUEM2_vorinostat_10É M_6h	0.0894361	0.825817	112	0.994192
GTEx_Lung_A549_eicosatetraynoic.acid_10É M_6h	0.0435396	0.827123	471	0.994194
GTEx_Cells_Transformed_fibroblasts_SKB_bufalin_10É M_24h	0.042295	0.827121	499	0.994194
GTEx_Breast_Mammary_Tissue_MCF7_SA.1455938_1É M_6h	0.0553772	0.827147	292	0.9942
GTEx_Breast_Mammary_Tissue_MCF7_cabozantinib_10.0um_24h.1	0.0553756	0.82714	292	0.9942
GTEx_Brain_Cerebellum_NEU_pifithrin.mu_10É M_6h	0.04991	0.827147	359	0.9942
GTEx_Brain_Frontal_Cortex_BA9_NEU_chelerythrine_0.37um_24h	0.0727628	0.82715	170	0.9942
GTEx_Colon_Transverse_HT29_MG.132_20.0um_24h.132	0.0546268	0.827139	300	0.9942
GTEx_Muscle_Skeletal_SKB_NBQX_10É M_24h	0.0422574	0.82715	500	0.9942
GTEx_Prostate_PC3_BRD.K56327795_5É M_24h	0.0817785	0.82714	135	0.9942
GTEx_Brain_Cerebellum_NPC_rondual.kinase.inhibitor_3.33um_24h	0.0499127	0.827159	359	0.994204
GTEx_Liver_HEPG2_thiothixene_10É M_6h	0.0706917	0.82716	180	0.994204
GTEx_Brain_Cerebellar_Hemisphere_NPC_BRD.A35153197_10É M_6h	0.0589452	0.827165	258	0.994207
GTEx_Prostate_VCAP_scopoline_10É M_6h	0.0817883	0.82717	135	0.994208
GTEx_Breast_Mammary_Tissue_MCF7_nebivolol_10.0um_24h	0.0553932	0.827217	292	0.994208
GTEx_Brain_Hippocampus_NEU_BRD.K55242988_10É M_24h	0.0847218	0.827215	126	0.994208
GTEx_Brain_Nucleus_accumbens_basal_ganglia_NEU_gliquidone_10É M_24h	0.0711004	0.827188	178	0.994208
GTEx_Brain_Cerebellar_Hemisphere_NPC_BRD.K95767742_10É M_24h	0.0589581	0.827218	258	0.994208
GTEx_Brain_Anterior_cingulate_cortex_BA24_NPC_KU.60019_0.12um_24h	0.0778051	0.827202	149	0.994208
GTEx_Brain_Hippocampus_NPC_AZ.20_0.12um_24h	0.0847188	0.827207	126	0.994208
GTEx_Small_Intestine_Terminal_Ileum_HT115_BRD.K92317137_10É M_6h	0.077028	0.827218	152	0.994208
GTEx_Colon_Transverse_HT29_BRD.A68890828_10É M_6h	0.0546348	0.827174	300	0.994208
GTEx_Whole_Blood_CD34_BGT.226_0.37um_24h	0.0464693	0.827201	414	0.994208
GTEx_Lung_A549_BRD.K71101608_5É M_24h	0.0435526	0.827195	471	0.994208
GTEx_Ovary_COV644_BRD.K89329876_40É M_6h	0.0778016	0.827191	149	0.994208
GTEx_Skin_Not_Sun_Exposed_Suprapubic_A375_KU.C104129_10É M_24h	0.0445132	0.8272	451	0.994208
GTEx_Skin_Not_Sun_Exposed_Suprapubic_A375_BRD.K60737413_5É M_24h	0.044512	0.827194	451	0.994208
GTEx_Skin_Sun_Exposed_Lower_leg_A375_oxfendazole_10É M_6h	0.0399316	0.827215	560	0.994208
GTEx_Skin_Not_Sun_Exposed_Suprapubic_A375_CC.401_0.12um_24h.1	0.0445111	0.827189	451	0.994208
GTEx_Prostate_VCAP_BRD.K77596635_5É M_6h	0.0818091	0.827231	135	0.99422
GTEx_Brain_Putamen_basal_ganglia_NPC_INCA.6_10É M_24h	0.075299	0.827245	159	0.994222
GTEx_Cells_EBV-transformed_lymphocytes_PL21_BRD.K95606637_10É M_6h	0.0765282	0.827246	154	0.994222
GTEx_Skin_Not_Sun_Exposed_Suprapubic_A375_ftorafur_1.11um_24h	0.0445201	0.827238	451	0.994222
GTEx_Uterus_HELA_AT.9283_10.0um_24h	0.0899634	0.82724	112	0.994222
GTEx_Small_Intestine_Terminal_Ileum_HT29_BRD.K74206117_5É M_24h	0.0770392	0.827253	152	0.994223
GTEx_Liver_PHH_thiotepa_10É M_24h	0.070719	0.827253	180	0.994223
GTEx_Brain_Hippocampus_NEU_cyclopamine_10É M_24h	0.0847398	0.827267	126	0.994236
GTEx_Adipose_Subcutaneous_ASC_antimycin.a_10É M_24h	0.0424863	0.828454	500	0.994238
GTEx_Adipose_Subcutaneous_ASC_BRD.A74699940_10É M_24h	0.0424048	0.82799	500	0.994238
GTEx_Adipose_Subcutaneous_ASC_GSK.3.inhibitor.IX_10É M_24h	0.0427428	0.829908	500	0.994238
GTEx_Adipose_Subcutaneous_ASC_BRD.K78062244_10É M_24h	0.0427346	0.829862	500	0.994238
GTEx_Adipose_Subcutaneous_ASC_BIBX.1382_10É M_24h	0.0424721	0.828373	500	0.994238
GTEx_Adipose_Subcutaneous_ASC_PP.3_10É M_24h	0.0422957	0.827368	500	0.994238
GTEx_Adipose_Subcutaneous_ASC_MT.21_10É M_24h	0.0426589	0.829433	500	0.994238
GTEx_Adipose_Visceral_Omentum_ASC_LFM.A13_10É M_24h	0.0492273	0.829439	376	0.994238
GTEx_Adipose_Visceral_Omentum_ASC_AM.251_10É M_24h	0.0490649	0.828641	376	0.994238
GTEx_Adipose_Visceral_Omentum_ASC_T.0070907_10É M_24h	0.0488358	0.82751	376	0.994238
GTEx_Adipose_Subcutaneous_ASC_BGT.226_1.11um_24h	0.0426201	0.829213	500	0.994238
GTEx_Adipose_Visceral_Omentum_ASC_SB.525334_10.0um_24h	0.0491924	0.829268	376	0.994238
GTEx_Adipose_Visceral_Omentum_ASC_motesanib_3.33um_24h	0.0494153	0.830361	376	0.994238
GTEx_Adipose_Visceral_Omentum_ASC_belinostat_3.33um_24h	0.0488562	0.827611	376	0.994238
GTEx_Adipose_Visceral_Omentum_ASC_GW.5074_3.33um_24h	0.0493588	0.830084	376	0.994238
GTEx_Adipose_Visceral_Omentum_ASC_NVP.BHG712_1.11um_24h	0.0493579	0.83008	376	0.994238
GTEx_Adipose_Subcutaneous_ASC.C_AZD.4547_10.0um_24h	0.0427589	0.829999	500	0.994238
GTEx_Adipose_Visceral_Omentum_ASC.C_chelerythrine_0.37um_24h	0.049122	0.828922	376	0.994238
GTEx_Breast_Mammary_Tissue_BT20_KIN001.266_10É M_6h	0.0560382	0.830015	292	0.994238
GTEx_Breast_Mammary_Tissue_BT20_GDC.0980_1.11um_24h	0.0557436	0.828741	292	0.994238
GTEx_Breast_Mammary_Tissue_BT20_TGX.221_0.37um_3h	0.0559611	0.829682	292	0.994238
GTEx_Breast_Mammary_Tissue_HME1_XMD.892_3.33um_24h	0.0554307	0.82738	292	0.994238
GTEx_Breast_Mammary_Tissue_HME1_rigosertib_3.33um_24h	0.0557706	0.828858	292	0.994238
GTEx_Breast_Mammary_Tissue_HS578T_WZ.7043_100nM_24h	0.0560037	0.829866	292	0.994238
GTEx_Breast_Mammary_Tissue_HS578T_celastrol_10É M_24h	0.056052	0.830074	292	0.994238
GTEx_Breast_Mammary_Tissue_HS578T_NVP.BEZ235_10.0um_24h	0.0561021	0.830291	292	0.994238
GTEx_Breast_Mammary_Tissue_MCF10A_serdemetan_500nM_24h	0.0560892	0.830235	292	0.994238
GTEx_Breast_Mammary_Tissue_MCF10A_PF.477736_10.0um_3h	0.0558065	0.829013	292	0.994238
GTEx_Breast_Mammary_Tissue_MCF7_LY.294002_100nM_24h	0.055989	0.829802	292	0.994238
GTEx_Breast_Mammary_Tissue_MCF7_quinoclamine_10É M_24h	0.0557219	0.828647	292	0.994238
GTEx_Breast_Mammary_Tissue_MCF7_BRD.K39345836_10É M_24h	0.0559901	0.829807	292	0.994238
GTEx_Breast_Mammary_Tissue_MCF7_BRD.A17757596_10É M_24h	0.0559499	0.829634	292	0.994238
GTEx_Breast_Mammary_Tissue_MCF7_BRD.K71382703_10É M_6h	0.0559568	0.829663	292	0.994238
GTEx_Breast_Mammary_Tissue_MCF7_KUC104547N_10É M_24h	0.0561239	0.830385	292	0.994238
GTEx_Breast_Mammary_Tissue_MCF7_KU.C103853_10É M_24h	0.0560253	0.829959	292	0.994238
GTEx_Breast_Mammary_Tissue_MCF7_secoisolariciresinol_10É M_24h	0.0556692	0.828418	292	0.994238
GTEx_Breast_Mammary_Tissue_MCF7_BRD.K31412180_10É M_6h	0.0558234	0.829086	292	0.994238
GTEx_Breast_Mammary_Tissue_MCF7_physostigmine_10É M_24h	0.0560358	0.830005	292	0.994238
GTEx_Breast_Mammary_Tissue_MCF7_SR.57227A_10É M_6h	0.0556731	0.828435	292	0.994238
GTEx_Breast_Mammary_Tissue_MCF7_BRD.K66224104_10É M_24h	0.0558657	0.829269	292	0.994238
GTEx_Breast_Mammary_Tissue_MCF7_PIK.75_10É M_24h	0.0559226	0.829515	292	0.994238
GTEx_Breast_Mammary_Tissue_MCF7_racecadotril_10É M_6h.1	0.0554975	0.827671	292	0.994238
GTEx_Breast_Mammary_Tissue_MCF7_benzopurpurin.4b_10É M_6h.1	0.0555217	0.827776	292	0.994238
GTEx_Breast_Mammary_Tissue_MCF7_danazol_10É M_24h	0.0559637	0.829693	292	0.994238
GTEx_Breast_Mammary_Tissue_MCF7_embelin_10É M_6h	0.0557856	0.828922	292	0.994238
GTEx_Breast_Mammary_Tissue_MCF7_TTNPB_10É M_24h.1	0.055888	0.829366	292	0.994238
GTEx_Breast_Mammary_Tissue_MCF7_mesoridazine_10É M_6h.2	0.0560284	0.829972	292	0.994238
GTEx_Breast_Mammary_Tissue_MCF7_mycophenolic.acid_10É M_6h.1	0.0555934	0.828088	292	0.994238
GTEx_Breast_Mammary_Tissue_MCF7_amiloride_10É M_6h.2	0.056101	0.830286	292	0.994238
GTEx_Breast_Mammary_Tissue_MCF7_BRD.K31856043_10É M_24h	0.0557828	0.82891	292	0.994238
GTEx_Breast_Mammary_Tissue_MCF7_MW.STK33.23_10É M_24h	0.0554173	0.827322	292	0.994238
GTEx_Breast_Mammary_Tissue_MCF7_thalidomide_10É M_6h.3	0.0556004	0.828119	292	0.994238
GTEx_Breast_Mammary_Tissue_MCF7_minoxidil_10É M_6h.2	0.0555486	0.827894	292	0.994238
GTEx_Breast_Mammary_Tissue_MCF7_zaprinast_10É M_6h.1	0.0559437	0.829607	292	0.994238
GTEx_Breast_Mammary_Tissue_MCF7_alizapride_10É M_6h	0.0557942	0.82896	292	0.994238
GTEx_Breast_Mammary_Tissue_MCF7_bisacodyl_10É M_6h.2	0.0559133	0.829475	292	0.994238
GTEx_Breast_Mammary_Tissue_MCF7_sulfaquinoxaline_10É M_6h	0.0558298	0.829114	292	0.994238
GTEx_Breast_Mammary_Tissue_MCF7_clodronic.acid_10É M_6h	0.0559675	0.82971	292	0.994238
GTEx_Breast_Mammary_Tissue_MCF7_florfenicol_10É M_24h	0.0556887	0.828502	292	0.994238
GTEx_Breast_Mammary_Tissue_MCF7_azacitidine_10É M_6h.1	0.0560285	0.829973	292	0.994238
GTEx_Breast_Mammary_Tissue_MCF7_BRD.K34755514_5É M_24h	0.0561155	0.830348	292	0.994238
GTEx_Breast_Mammary_Tissue_MCF7_BRD.K39294074_5É M_24h	0.0556622	0.828387	292	0.994238
GTEx_Breast_Mammary_Tissue_MCF7_BRD.K80728817_5É M_24h	0.0559326	0.829559	292	0.994238
GTEx_Breast_Mammary_Tissue_MCF7_BRD.K85763971_5É M_24h	0.0558006	0.828988	292	0.994238
GTEx_Breast_Mammary_Tissue_MCF7_BRD.K48243375_5É M_24h	0.0560116	0.8299	292	0.994238
GTEx_Breast_Mammary_Tissue_MCF7_BRD.K28497936_5É M_24h	0.0557165	0.828623	292	0.994238
GTEx_Breast_Mammary_Tissue_MCF7_BRD.K76369294_5É M_24h	0.0561224	0.830378	292	0.994238
GTEx_Breast_Mammary_Tissue_MCF7_BRD.K38197770_5É M_24h	0.0554459	0.827446	292	0.994238
GTEx_Breast_Mammary_Tissue_MCF7_BRD.K51871563_5É M_24h	0.0559343	0.829566	292	0.994238
GTEx_Breast_Mammary_Tissue_MCF7_BRD.K15955205_5É M_24h	0.0558657	0.829269	292	0.994238
GTEx_Breast_Mammary_Tissue_MCF7_BRD.K55082668_5É M_24h	0.0554077	0.82728	292	0.994238
GTEx_Breast_Mammary_Tissue_MCF7_BRD.K25991217_5É M_24h	0.0554306	0.82738	292	0.994238
GTEx_Breast_Mammary_Tissue_MCF7_BRD.K69014051_5É M_24h	0.056113	0.830337	292	0.994238
GTEx_Breast_Mammary_Tissue_MCF7_BRD.K49736551_5É M_24h	0.0559916	0.829814	292	0.994238
GTEx_Breast_Mammary_Tissue_MCF7_BRD.K96113587_5É M_24h	0.0557512	0.828773	292	0.994238
GTEx_Breast_Mammary_Tissue_MCF7_BRD.K63628486_5É M_24h	0.0557294	0.828679	292	0.994238
GTEx_Breast_Mammary_Tissue_MCF7_BRD.K57580310_5É M_24h	0.0560345	0.829999	292	0.994238
GTEx_Breast_Mammary_Tissue_MCF7_BRD.K74446951_10É M_24h	0.0561103	0.830326	292	0.994238
GTEx_Breast_Mammary_Tissue_MCF7_zebularine_10É M_24h.1	0.0554616	0.827515	292	0.994238
GTEx_Breast_Mammary_Tissue_MCF7_BRD.K01737880_500nM_24h	0.055974	0.829738	292	0.994238
GTEx_Breast_Mammary_Tissue_MCF7_teniposide_10É M_24h.1	0.0555646	0.827963	292	0.994238
GTEx_Breast_Mammary_Tissue_MCF7_CD.437_3É M_24h	0.0556079	0.828152	292	0.994238
GTEx_Breast_Mammary_Tissue_MCF7_DL.PDMP_10nM_6h.1	0.0559863	0.829791	292	0.994238
GTEx_Breast_Mammary_Tissue_MCF7_LDN.193189_10É M_24h.1	0.0560325	0.82999	292	0.994238
GTEx_Breast_Mammary_Tissue_MCF7_nintedanib_1É M_24h	0.0554903	0.82764	292	0.994238
GTEx_Breast_Mammary_Tissue_MCF7_SU.11274_10É M_24h.1	0.0561403	0.830455	292	0.994238
GTEx_Breast_Mammary_Tissue_MCF7_SA.1472542_500nM_6h	0.0554622	0.827518	292	0.994238
GTEx_Breast_Mammary_Tissue_MCF7_BRD.A47832959_10É M_24h.1	0.0556084	0.828154	292	0.994238
GTEx_Breast_Mammary_Tissue_MCF7_SA.1922261_1É M_6h	0.0554759	0.827577	292	0.994238
GTEx_Breast_Mammary_Tissue_MCF7_SA.1457992_3É M_6h	0.0556583	0.82837	292	0.994238
GTEx_Breast_Mammary_Tissue_MCF7_SA.1922975_1É M_6h	0.0555206	0.827772	292	0.994238
GTEx_Breast_Mammary_Tissue_MCF7_SA.1456170_500nM_6h	0.0555744	0.828006	292	0.994238
GTEx_Breast_Mammary_Tissue_MCF7_KUC111774N_3É M_6h.1	0.0556675	0.82841	292	0.994238
GTEx_Breast_Mammary_Tissue_MCF7_trichostatin.a_0.04É M_24h	0.0554604	0.82751	292	0.994238
GTEx_Breast_Mammary_Tissue_MCF7_genistein_1.11É M_24h.2	0.0557122	0.828604	292	0.994238
GTEx_Breast_Mammary_Tissue_MCF7_BRD.K36134449_5É M_24h	0.0559376	0.82958	292	0.994238
GTEx_Breast_Mammary_Tissue_MCF7_flutamide_1nM_24h	0.0558615	0.829251	292	0.994238
GTEx_Breast_Mammary_Tissue_MCF7_enalapril_3É M_24h	0.0559957	0.829831	292	0.994238
GTEx_Breast_Mammary_Tissue_MCF7_SAR.245408_0.04um_3h	0.0554908	0.827642	292	0.994238
GTEx_Breast_Mammary_Tissue_MCF7_BX.912_3.33um_3h	0.0556582	0.82837	292	0.994238
GTEx_Breast_Mammary_Tissue_MCF7_brivanib_3.33um_3h	0.0559077	0.829451	292	0.994238
GTEx_Breast_Mammary_Tissue_MCF7_anacardic.acid_0.37um_24h	0.0556872	0.828496	292	0.994238
GTEx_Breast_Mammary_Tissue_MCF7_VX.745_0.04um_24h	0.0559338	0.829564	292	0.994238
GTEx_Breast_Mammary_Tissue_MCF7_PKI.179_3.33um_24h	0.0558274	0.829103	292	0.994238
GTEx_Breast_Mammary_Tissue_MCF7_lapatinib_0.37um_24h.1	0.0558125	0.829039	292	0.994238
GTEx_Breast_Mammary_Tissue_MCF7_alectinib_0.37um_24h.1	0.0554112	0.827295	292	0.994238
GTEx_Breast_Mammary_Tissue_MCF7_diphenylpyraline_3.33um_24h	0.055934	0.829565	292	0.994238
GTEx_Breast_Mammary_Tissue_MCF7_tolimidone_3.33um_24h	0.056014	0.829911	292	0.994238
GTEx_Breast_Mammary_Tissue_MCF7_pentobarbital_3.33um_24h	0.0559359	0.829573	292	0.994238
GTEx_Breast_Mammary_Tissue_MCF7_bortezomib_20.0um_24h.107	0.0557918	0.828949	292	0.994238
GTEx_Breast_Mammary_Tissue_MCF7_AZD.9668_1.11um_24h	0.0561285	0.830404	292	0.994238
GTEx_Breast_Mammary_Tissue_MCF7_bortezomib_20.0um_24h.113	0.0557993	0.828982	292	0.994238
GTEx_Breast_Mammary_Tissue_MCF7_bortezomib_20.0um_24h.115	0.0559576	0.829667	292	0.994238
GTEx_Breast_Mammary_Tissue_MCF7_MG.132_20.0um_24h.164	0.0555701	0.827987	292	0.994238
GTEx_Breast_Mammary_Tissue_MCF7_mebendazole_1.11um_24h	0.0561322	0.83042	292	0.994238
GTEx_Breast_Mammary_Tissue_MCF7_sumatriptan_0.37um_24h	0.0555966	0.828102	292	0.994238
GTEx_Breast_Mammary_Tissue_MCF7_aminocaproic.acid_0.04um_24h	0.0554416	0.827428	292	0.994238
GTEx_Breast_Mammary_Tissue_MCF7_moxifloxacin_1.11um_24h	0.0559003	0.829419	292	0.994238
GTEx_Breast_Mammary_Tissue_MCF7_bortezomib_20.0um_24h.227	0.0558827	0.829343	292	0.994238
GTEx_Breast_Mammary_Tissue_MCF7_zosuquidar_0.12um_24h	0.055586	0.828056	292	0.994238
GTEx_Breast_Mammary_Tissue_MCF7_LY.2090314_10.0um_24h	0.0556589	0.828373	292	0.994238
GTEx_Breast_Mammary_Tissue_MCF7_bortezomib_20.0um_24h.330	0.0560011	0.829855	292	0.994238
GTEx_Breast_Mammary_Tissue_MCF7_abacavir_0.37um_24h	0.0557236	0.828654	292	0.994238
GTEx_Breast_Mammary_Tissue_MCF7_XL.147_1.11um_24h	0.0555841	0.828048	292	0.994238
GTEx_Breast_Mammary_Tissue_MDAMB231_masitinib_1É M_6h	0.0555785	0.828024	292	0.994238
GTEx_Breast_Mammary_Tissue_MDAMB231_linifanib_1É M_6h	0.0561058	0.830306	292	0.994238
GTEx_Breast_Mammary_Tissue_MDAMB231_TG.101348_0.12um_3h	0.0554506	0.827467	292	0.994238
GTEx_Breast_Mammary_Tissue_SKBR3_AZD.8055_1É M_6h	0.0558959	0.8294	292	0.994238
GTEx_Breast_Mammary_Tissue_SKBR3_JNK.9L_3.33um_24h	0.0554387	0.827415	292	0.994238
GTEx_Brain_Anterior_cingulate_cortex_BA24_MNEU.E_tivozanib_10.0um_24h	0.0780645	0.828007	149	0.994238
GTEx_Brain_Caudate_basal_ganglia_MNEU.E_AZ.628_0.04um_24h	0.0668441	0.829521	205	0.994238
GTEx_Brain_Cerebellum_MNEU.E_tivantinib_10.0um_24h	0.0505791	0.830365	359	0.994238
GTEx_Brain_Cerebellum_MNEU.E_dasatinib_0.37um_24h	0.0500595	0.827869	359	0.994238
GTEx_Brain_Hypothalamus_MNEU.E_cabozantinib_0.04um_24h	0.08768	0.828488	119	0.994238
GTEx_Brain_Hypothalamus_MNEU.E_NVP.BGJ398_3.33um_24h	0.0879008	0.829098	119	0.994238
GTEx_Brain_Anterior_cingulate_cortex_BA24_NEU_ZSTK.474_10É M_24h	0.0787575	0.830147	149	0.994238
GTEx_Brain_Anterior_cingulate_cortex_BA24_NEU_BRD.K23985857_10É M_24h	0.0787339	0.830074	149	0.994238
GTEx_Brain_Anterior_cingulate_cortex_BA24_NEU_zacopride_10É M_6h	0.0784745	0.829275	149	0.994238
GTEx_Brain_Anterior_cingulate_cortex_BA24_NEU_BG.1018_10É M_6h	0.0781861	0.828384	149	0.994238
GTEx_Brain_Anterior_cingulate_cortex_BA24_NEU_10.DEBC_10É M_6h	0.0781226	0.828187	149	0.994238
GTEx_Brain_Caudate_basal_ganglia_NEU_BRD.A17718497_10É M_24h	0.0665933	0.828612	205	0.994238
GTEx_Brain_Caudate_basal_ganglia_NEU_CAY.10415_10É M_24h	0.0669709	0.82998	205	0.994238
GTEx_Brain_Caudate_basal_ganglia_NEU_BRD.K44494044_10É M_24h	0.0668559	0.829564	205	0.994238
GTEx_Brain_Caudate_basal_ganglia_NEU_BRD.K49403449_10É M_24h	0.0662932	0.82752	205	0.994238
GTEx_Brain_Caudate_basal_ganglia_NEU_BRD.K36591038_10É M_24h	0.0665948	0.828617	205	0.994238
GTEx_Brain_Caudate_basal_ganglia_NEU_BRD.K36864553_10É M_24h	0.0662859	0.827493	205	0.994238
GTEx_Brain_Caudate_basal_ganglia_NEU_BRD.K41880142_10É M_24h	0.0669137	0.829773	205	0.994238
GTEx_Brain_Caudate_basal_ganglia_NEU_BRD.K25427024_10É M_24h	0.0670015	0.83009	205	0.994238
GTEx_Brain_Caudate_basal_ganglia_NEU_BRD.A65140285_10É M_24h	0.0670126	0.830131	205	0.994238
GTEx_Brain_Caudate_basal_ganglia_NEU_BRD.K18573821_10É M_24h	0.0665188	0.828341	205	0.994238
GTEx_Brain_Caudate_basal_ganglia_NEU_GW.4064_10É M_24h	0.0665199	0.828345	205	0.994238
GTEx_Brain_Cerebellar_Hemisphere_NEU_BRD.K72505034_10É M_24h	0.0593117	0.828664	258	0.994238
GTEx_Brain_Cerebellar_Hemisphere_NEU_ALW.II.38.3_10É M_24h	0.0592003	0.828209	258	0.994238
GTEx_Brain_Cerebellar_Hemisphere_NEU_PHA.793887_10É M_24h	0.0596418	0.830005	258	0.994238
GTEx_Brain_Cerebellar_Hemisphere_NEU_BRD.K31290914_10É M_24h	0.0591272	0.827911	258	0.994238
GTEx_Brain_Cerebellar_Hemisphere_NEU_SA.1921456_10É M_24h	0.0592803	0.828535	258	0.994238
GTEx_Brain_Cerebellar_Hemisphere_NEU_BRD.K27597389_10É M_24h	0.0589964	0.827375	258	0.994238
GTEx_Brain_Cerebellar_Hemisphere_NEU_BRD.K64062072_10É M_24h	0.0595796	0.829753	258	0.994238
GTEx_Brain_Cerebellar_Hemisphere_NEU_BRD.K99554241_10É M_24h	0.0591222	0.82789	258	0.994238
GTEx_Brain_Cerebellar_Hemisphere_NEU_SKF.83959_10É M_6h	0.0593759	0.828925	258	0.994238
GTEx_Brain_Cerebellar_Hemisphere_NEU_BRD.K28308851_10É M_6h	0.0594522	0.829235	258	0.994238
GTEx_Brain_Cerebellar_Hemisphere_NEU_usnic.acid_10É M_24h	0.0594375	0.829176	258	0.994238
GTEx_Brain_Cerebellar_Hemisphere_NEU_geranylgeraniol_10É M_24h.1	0.0596931	0.830214	258	0.994238
GTEx_Brain_Cerebellum_NEU_BRD.K06800040_10É M_24h	0.0504755	0.829869	359	0.994238
GTEx_Brain_Cerebellum_NEU_clofibric.acid_10É M_24h	0.0501089	0.828107	359	0.994238
GTEx_Brain_Cerebellum_NEU_bromhexine_10É M_24h	0.0504327	0.829664	359	0.994238
GTEx_Brain_Cerebellum_NEU_BRD.K93116089_10É M_24h	0.0503787	0.829405	359	0.994238
GTEx_Brain_Cerebellum_NEU_octopamine_10É M_24h	0.0501809	0.828454	359	0.994238
GTEx_Brain_Cerebellum_NEU_ciproxifan_10É M_24h	0.0504155	0.829581	359	0.994238
GTEx_Brain_Cerebellum_NEU_geldanamycin_10É M_6h.1	0.050423	0.829617	359	0.994238
GTEx_Brain_Cerebellum_NEU_bafilomycin_10É M_6h	0.0505818	0.830378	359	0.994238
GTEx_Brain_Cerebellum_NEU_TNP.470_10É M_6h	0.0505776	0.830357	359	0.994238
GTEx_Brain_Cortex_NEU_BRD.A25416824_10É M_24h	0.0627925	0.828446	230	0.994238
GTEx_Brain_Cortex_NEU_BRD.A74699940_10É M_24h	0.0631005	0.829629	230	0.994238
GTEx_Brain_Cortex_NEU_VX.702_10É M_24h	0.0625311	0.827438	230	0.994238
GTEx_Brain_Cortex_NEU_ruxolitinib_10É M_24h.1	0.0625185	0.827389	230	0.994238
GTEx_Brain_Cortex_NEU_BRD.K01006500_10É M_24h	0.0631406	0.829783	230	0.994238
GTEx_Brain_Cortex_NEU_BRD.K23986500_10É M_24h	0.0629779	0.829159	230	0.994238
GTEx_Brain_Cortex_NEU_thioperamide_10É M_6h	0.0628156	0.828535	230	0.994238
GTEx_Brain_Frontal_Cortex_BA9_NEU_BRD.K56392985_10É M_24h	0.0734529	0.829434	170	0.994238
GTEx_Brain_Frontal_Cortex_BA9_NEU_tofacitinib_10É M_24h	0.0729778	0.827863	170	0.994238
GTEx_Brain_Frontal_Cortex_BA9_NEU_tamibarotene_10É M_24h	0.0728654	0.827491	170	0.994238
GTEx_Brain_Frontal_Cortex_BA9_NEU_BP.554_10É M_24h	0.073724	0.830326	170	0.994238
GTEx_Brain_Frontal_Cortex_BA9_NEU_BRD.K05442673_10É M_24h	0.0736392	0.830047	170	0.994238
GTEx_Brain_Frontal_Cortex_BA9_NEU_BRD.K56622826_10É M_24h	0.0733613	0.829132	170	0.994238
GTEx_Brain_Frontal_Cortex_BA9_NEU_cholic.acid_10É M_24h.1	0.0734505	0.829426	170	0.994238
GTEx_Brain_Frontal_Cortex_BA9_NEU_BRD.K86570333_10É M_24h	0.0737418	0.830384	170	0.994238
GTEx_Brain_Hippocampus_NEU_retinyl.acetate_10É M_24h	0.0849288	0.827806	126	0.994238
GTEx_Brain_Hippocampus_NEU_BRD.K85197047_10É M_24h	0.0848508	0.827584	126	0.994238
GTEx_Brain_Hippocampus_NEU_BRD.K76150323_10É M_24h	0.0855107	0.82946	126	0.994238
GTEx_Brain_Hippocampus_NEU_BRD.K76636716_10É M_24h	0.0850054	0.828025	126	0.994238
GTEx_Brain_Hypothalamus_NEU_BRD.A13367427_10É M_24h	0.0880433	0.82949	119	0.994238
GTEx_Brain_Hypothalamus_NEU_BRD.K47764688_10É M_24h	0.0878189	0.828872	119	0.994238
GTEx_Brain_Hypothalamus_NEU_prostaglandin_10É M_24h	0.0879863	0.829333	119	0.994238
GTEx_Brain_Hypothalamus_NEU_PD.198306_10É M_24h	0.0877106	0.828573	119	0.994238
GTEx_Brain_Hypothalamus_NEU_BRD.K25164076_10É M_24h	0.087737	0.828646	119	0.994238
GTEx_Brain_Hypothalamus_NEU_ephedrine_10É M_24h	0.0882997	0.830195	119	0.994238
GTEx_Brain_Hypothalamus_NEU_BRD.A86146706_10É M_6h	0.0878296	0.828901	119	0.994238
GTEx_Brain_Hypothalamus_NEU_reboxetine_10É M_6h	0.0882232	0.829985	119	0.994238
GTEx_Brain_Nucleus_accumbens_basal_ganglia_NEU_BRD.K05542495_10É M_24h	0.0719878	0.830188	178	0.994238
GTEx_Brain_Nucleus_accumbens_basal_ganglia_NEU_noscapine_10É M_24h	0.0719452	0.830045	178	0.994238
GTEx_Brain_Nucleus_accumbens_basal_ganglia_NEU_pyrazolanthrone_10É M_24h	0.071309	0.827896	178	0.994238
GTEx_Brain_Nucleus_accumbens_basal_ganglia_NEU_trichostatin.a_1É M_24h	0.0720261	0.830317	178	0.994238
GTEx_Brain_Nucleus_accumbens_basal_ganglia_NEU_BRD.K05984448_10É M_24h	0.0714994	0.828541	178	0.994238
GTEx_Brain_Nucleus_accumbens_basal_ganglia_NEU_BRD.K02665621_10É M_24h	0.0720629	0.830441	178	0.994238
GTEx_Brain_Nucleus_accumbens_basal_ganglia_NEU_BRD.K06718821_10É M_24h	0.0714601	0.828408	178	0.994238
GTEx_Brain_Nucleus_accumbens_basal_ganglia_NEU_BRD.K95847244_10É M_24h	0.07204	0.830364	178	0.994238
GTEx_Brain_Nucleus_accumbens_basal_ganglia_NEU_loperamide_10É M_24h	0.071275	0.827781	178	0.994238
GTEx_Brain_Nucleus_accumbens_basal_ganglia_NEU_PCI.34051_10É M_24h	0.0716665	0.829106	178	0.994238
GTEx_Brain_Nucleus_accumbens_basal_ganglia_NEU_PP.2_10É M_6h	0.0713894	0.828168	178	0.994238
GTEx_Brain_Putamen_basal_ganglia_NEU_BRD.K56518176_10É M_24h	0.0761732	0.830038	159	0.994238
GTEx_Brain_Putamen_basal_ganglia_NEU_BRD.K73888531_10É M_24h	0.0755767	0.828135	159	0.994238
GTEx_Brain_Putamen_basal_ganglia_NEU_BRD.A81530502_10É M_24h	0.0759843	0.829437	159	0.994238
GTEx_Brain_Putamen_basal_ganglia_NEU_tyrphostin.A9_10É M_24h	0.0757782	0.82878	159	0.994238
GTEx_Brain_Putamen_basal_ganglia_NEU_XMD.132_10É M_24h	0.0753095	0.827278	159	0.994238
GTEx_Brain_Putamen_basal_ganglia_NEU_mebeverine_10É M_24h	0.0754379	0.82769	159	0.994238
GTEx_Brain_Putamen_basal_ganglia_NEU_cephaeline_10É M_24h	0.0756543	0.828384	159	0.994238
GTEx_Brain_Putamen_basal_ganglia_NEU_norethisterone_10É M_24h	0.0758245	0.828927	159	0.994238
GTEx_Brain_Putamen_basal_ganglia_NEU_BRD.K40471863_10É M_24h	0.0759798	0.829423	159	0.994238
GTEx_Brain_Putamen_basal_ganglia_NEU_BRD.K85194284_10É M_24h	0.075523	0.827963	159	0.994238
GTEx_Brain_Putamen_basal_ganglia_NEU_BRD.K47071092_10É M_24h	0.0758791	0.829101	159	0.994238
GTEx_Brain_Putamen_basal_ganglia_NEU_BRD.K85650383_10É M_24h	0.0759604	0.829361	159	0.994238
GTEx_Brain_Putamen_basal_ganglia_NEU_mevalonic.acid_10É M_24h	0.0754065	0.82759	159	0.994238
GTEx_Brain_Putamen_basal_ganglia_NEU_BRD.K40167599_10É M_24h	0.0759663	0.82938	159	0.994238
GTEx_Brain_Anterior_cingulate_cortex_BA24_NEU_bosutinib_0.37um_24h	0.0781316	0.828215	149	0.994238
GTEx_Brain_Anterior_cingulate_cortex_BA24_NEU_quizartinib_0.04um_24h	0.0778668	0.827393	149	0.994238
GTEx_Brain_Anterior_cingulate_cortex_BA24_NEU_IOX2_0.04um_24h	0.0779258	0.827577	149	0.994238
GTEx_Brain_Anterior_cingulate_cortex_BA24_NEU_KIN001.055_0.12um_24h	0.0787575	0.830147	149	0.994238
GTEx_Brain_Caudate_basal_ganglia_NEU_PD.0325901_0.12um_24h	0.0662897	0.827507	205	0.994238
GTEx_Brain_Caudate_basal_ganglia_NEU_PFI.1_0.37um_24h	0.0665321	0.828389	205	0.994238
GTEx_Brain_Cerebellar_Hemisphere_NEU_KIN001.266_1.11um_24h	0.0596049	0.829856	258	0.994238
GTEx_Brain_Cerebellar_Hemisphere_NEU_quizartinib_1.11um_24h	0.0589718	0.827274	258	0.994238
GTEx_Brain_Cerebellar_Hemisphere_NEU_NVP.BGJ398_0.12um_24h	0.0592375	0.828361	258	0.994238
GTEx_Brain_Cerebellar_Hemisphere_NEU_ABT.737_3.33um_24h	0.0595815	0.829761	258	0.994238
GTEx_Brain_Frontal_Cortex_BA9_NEU_ALW.II.49.7_0.04um_24h	0.073503	0.829599	170	0.994238
GTEx_Brain_Frontal_Cortex_BA9_NEU_EX.527_1.11um_24h	0.0733039	0.828942	170	0.994238
GTEx_Brain_Hippocampus_NEU_amuvatinib_0.04um_24h	0.0858227	0.830343	126	0.994238
GTEx_Brain_Hippocampus_NEU_masitinib_10.0um_24h	0.0858617	0.830453	126	0.994238
GTEx_Brain_Hippocampus_NEU_daminozide_0.04um_24h	0.0847908	0.827413	126	0.994238
GTEx_Brain_Hippocampus_NEU_olaparib_1.11um_24h.1	0.0854807	0.829375	126	0.994238
GTEx_Brain_Hypothalamus_NEU_motesanib_10.0um_24h	0.0882605	0.830087	119	0.994238
GTEx_Brain_Hypothalamus_NEU_PD.0325901_0.12um_24h	0.0872848	0.827394	119	0.994238
GTEx_Brain_Hypothalamus_NEU_tanespimycin_10.0um_24h.1	0.0874628	0.827887	119	0.994238
GTEx_Brain_Hypothalamus_NEU_UNC.1215_0.12um_24h	0.087648	0.8284	119	0.994238
GTEx_Brain_Hypothalamus_NEU_resveratrol_0.04um_24h	0.0878707	0.829015	119	0.994238
GTEx_Brain_Hypothalamus_NEU_serdemetan_10.0um_24h	0.0873026	0.827443	119	0.994238
GTEx_Brain_Hypothalamus_NEU_serdemetan_0.12um_24h	0.088266	0.830102	119	0.994238
GTEx_Brain_Nucleus_accumbens_basal_ganglia_NEU_RG.108_0.04um_24h	0.0712048	0.827542	178	0.994238
GTEx_Brain_Nucleus_accumbens_basal_ganglia_NEU_rucaparib_0.37um_24h	0.0715601	0.828746	178	0.994238
GTEx_Brain_Putamen_basal_ganglia_NEU_bosutinib_10.0um_24h	0.0753737	0.827484	159	0.994238
GTEx_Brain_Putamen_basal_ganglia_NEU_resveratrol_1.11um_24h	0.0761186	0.829865	159	0.994238
GTEx_Brain_Putamen_basal_ganglia_NEU_tranylcypromine_1.11um_24h	0.0756805	0.828467	159	0.994238
GTEx_Brain_Anterior_cingulate_cortex_BA24_NPC_topotecan_10É M_24h	0.0784093	0.829074	149	0.994238
GTEx_Brain_Anterior_cingulate_cortex_BA24_NPC_BRD.K91671201_10É M_24h	0.0778841	0.827447	149	0.994238
GTEx_Brain_Anterior_cingulate_cortex_BA24_NPC_BRD.K28293491_10É M_24h	0.0784074	0.829068	149	0.994238
GTEx_Brain_Anterior_cingulate_cortex_BA24_NPC_EMF.BCA1.60_10É M_24h	0.0780754	0.828041	149	0.994238
GTEx_Brain_Anterior_cingulate_cortex_BA24_NPC_BRD.A26595446_10É M_24h	0.0782858	0.828692	149	0.994238
GTEx_Brain_Anterior_cingulate_cortex_BA24_NPC_BL.077_10É M_24h	0.0785942	0.829644	149	0.994238
GTEx_Brain_Anterior_cingulate_cortex_BA24_NPC_BRD.K87730440_10É M_24h	0.0784945	0.829337	149	0.994238
GTEx_Brain_Caudate_basal_ganglia_NPC_BRD.K05562558_10É M_24h	0.0670827	0.830384	205	0.994238
GTEx_Brain_Caudate_basal_ganglia_NPC_ellagic.acid_10É M_24h	0.0667243	0.829087	205	0.994238
GTEx_Brain_Caudate_basal_ganglia_NPC_ellagic.acid_10É M_6h	0.0669155	0.82978	205	0.994238
GTEx_Brain_Cerebellar_Hemisphere_NPC_BRD.K36767861_10É M_24h	0.0594346	0.829164	258	0.994238
GTEx_Brain_Cerebellar_Hemisphere_NPC_BRD.A89067742_10É M_24h	0.0590602	0.827636	258	0.994238
GTEx_Brain_Cerebellar_Hemisphere_NPC_rifampicin_10É M_24h	0.0594524	0.829236	258	0.994238
GTEx_Brain_Cerebellar_Hemisphere_NPC_PD.0325901_10É M_24h.2	0.0590888	0.827753	258	0.994238
GTEx_Brain_Cerebellar_Hemisphere_NPC_felbamate_10É M_24h	0.0591219	0.827889	258	0.994238
GTEx_Brain_Cerebellar_Hemisphere_NPC_vorinostat_3É M_24h	0.0592859	0.828558	258	0.994238
GTEx_Brain_Cerebellar_Hemisphere_NPC_BRD.K00409771_10É M_24h	0.0593713	0.828906	258	0.994238
GTEx_Brain_Cerebellar_Hemisphere_NPC_BRD.K88114920_10É M_24h	0.0593813	0.828947	258	0.994238
GTEx_Brain_Cerebellar_Hemisphere_NPC_BRD.K36651625_10É M_6h	0.0593069	0.828644	258	0.994238
GTEx_Brain_Cerebellum_NPC_BRD.K70891562_10É M_24h	0.0503395	0.829217	359	0.994238
GTEx_Brain_Cerebellum_NPC_farnesol_10É M_24h	0.0504077	0.829544	359	0.994238
GTEx_Brain_Cerebellum_NPC_caffeic.acid_10É M_24h	0.0502543	0.828807	359	0.994238
GTEx_Brain_Cerebellum_NPC_deltaline_10É M_24h	0.0500086	0.827623	359	0.994238
GTEx_Brain_Cerebellum_NPC_BRD.K09424864_10É M_24h	0.0505871	0.830403	359	0.994238
GTEx_Brain_Cerebellum_NPC_CS.110266_10É M_24h.1	0.049982	0.827495	359	0.994238
GTEx_Brain_Cerebellum_NPC_6.nitrodopamine_10É M_6h	0.0500489	0.827818	359	0.994238
GTEx_Brain_Cerebellum_NPC_BRD.K49612115_10É M_6h	0.0503891	0.829454	359	0.994238
GTEx_Brain_Cerebellum_NPC_isonicotinohydroxamic.acid_10É M_24h	0.0502103	0.828596	359	0.994238
GTEx_Brain_Cerebellum_NPC_endo.IWR.1_10É M_24h	0.050239	0.828733	359	0.994238
GTEx_Brain_Cerebellum_NPC_kenpaullone_10É M_6h	0.0504822	0.829901	359	0.994238
GTEx_Brain_Cerebellum_NPC_doconexent_10É M_6h.1	0.0505391	0.830173	359	0.994238
GTEx_Brain_Cortex_NPC_BRD.A10330754_10É M_24h	0.0625994	0.827702	230	0.994238
GTEx_Brain_Cortex_NPC_BRD.K86693415_10É M_24h	0.0625385	0.827466	230	0.994238
GTEx_Brain_Cortex_NPC_GSK.429286A_10É M_24h	0.0628746	0.828762	230	0.994238
GTEx_Brain_Cortex_NPC_UB.165_10É M_24h	0.0631619	0.829865	230	0.994238
GTEx_Brain_Cortex_NPC_BRD.K40167599_10É M_24h	0.0626292	0.827817	230	0.994238
GTEx_Brain_Cortex_NPC_calcitriol_10É M_6h	0.0626317	0.827826	230	0.994238
GTEx_Brain_Cortex_NPC_acetyl.geranyl.cysteine_10É M_6h	0.0626726	0.827984	230	0.994238
GTEx_Brain_Cortex_NPC_tanespimycin_10É M_6h	0.0624986	0.827312	230	0.994238
GTEx_Brain_Frontal_Cortex_BA9_NPC_BRD.K54822214_10É M_24h	0.0734724	0.829498	170	0.994238
GTEx_Brain_Frontal_Cortex_BA9_NPC_BRD.K58972465_10É M_24h	0.0728129	0.827316	170	0.994238
GTEx_Brain_Frontal_Cortex_BA9_NPC_BRD.K70771662_10É M_24h	0.0733711	0.829164	170	0.994238
GTEx_Brain_Frontal_Cortex_BA9_NPC_BRD.K71427192_10É M_24h	0.0732258	0.828684	170	0.994238
GTEx_Brain_Frontal_Cortex_BA9_NPC_2.aminopurine_10É M_24h	0.0730896	0.828234	170	0.994238
GTEx_Brain_Frontal_Cortex_BA9_NPC_BRD.K85197047_10É M_24h	0.073332	0.829035	170	0.994238
GTEx_Brain_Frontal_Cortex_BA9_NPC_BRD.K22912836_10É M_24h	0.0736722	0.830155	170	0.994238
GTEx_Brain_Frontal_Cortex_BA9_NPC_BRD.A52647795_10É M_24h	0.0729607	0.827807	170	0.994238
GTEx_Brain_Hippocampus_NPC_BRD.K57019930_10É M_24h	0.0857238	0.830063	126	0.994238
GTEx_Brain_Hippocampus_NPC_quizartinib_10É M_24h	0.0856187	0.829766	126	0.994238
GTEx_Brain_Hippocampus_NPC_PSB.11_10É M_24h	0.0853217	0.828924	126	0.994238
GTEx_Brain_Hippocampus_NPC_BRD.K19198293_10É M_24h	0.0853277	0.828941	126	0.994238
GTEx_Brain_Hippocampus_NPC_BRD.A42187224_10É M_24h	0.0848808	0.827669	126	0.994238
GTEx_Brain_Hippocampus_NPC_n.methylphenothiazine_10É M_24h	0.0856967	0.829987	126	0.994238
GTEx_Brain_Hippocampus_NPC_Val.Val.Val_10É M_24h	0.0847938	0.827421	126	0.994238
GTEx_Brain_Hypothalamus_NPC_BRD.K53331454_10É M_24h	0.0872812	0.827384	119	0.994238
GTEx_Brain_Hypothalamus_NPC_EMF.BCA1.57_10É M_24h	0.0874949	0.827976	119	0.994238
GTEx_Brain_Hypothalamus_NPC_BE.2254_10É M_24h	0.0873132	0.827473	119	0.994238
GTEx_Brain_Hypothalamus_NPC_KF.38789_10É M_24h	0.0876872	0.828508	119	0.994238
GTEx_Brain_Hypothalamus_NPC_fulvestrant_3É M_24h.1	0.0880433	0.82949	119	0.994238
GTEx_Brain_Hypothalamus_NPC_BRD.K86149906_10É M_24h	0.087534	0.828085	119	0.994238
GTEx_Brain_Hypothalamus_NPC_vanillyl.glycol_10É M_24h	0.0872707	0.827355	119	0.994238
GTEx_Brain_Nucleus_accumbens_basal_ganglia_NPC_BRD.K39687892_10É M_24h	0.0716622	0.829091	178	0.994238
GTEx_Brain_Nucleus_accumbens_basal_ganglia_NPC_BL.077_10É M_24h	0.0713728	0.828112	178	0.994238
GTEx_Brain_Nucleus_accumbens_basal_ganglia_NPC_barasertib.HQPA_10É M_24h.1	0.0720133	0.830274	178	0.994238
GTEx_Brain_Nucleus_accumbens_basal_ganglia_NPC_osthol_10É M_24h	0.0719357	0.830013	178	0.994238
GTEx_Brain_Nucleus_accumbens_basal_ganglia_NPC_BRD.K33928422_10É M_24h	0.0717697	0.829454	178	0.994238
GTEx_Brain_Nucleus_accumbens_basal_ganglia_NPC_BRD.K86048057_10É M_24h	0.0719022	0.8299	178	0.994238
GTEx_Brain_Nucleus_accumbens_basal_ganglia_NPC_fulvestrant_10É M_24h.2	0.071708	0.829246	178	0.994238
GTEx_Brain_Nucleus_accumbens_basal_ganglia_NPC_BRD.K27452198_10É M_24h	0.0715548	0.828728	178	0.994238
GTEx_Brain_Nucleus_accumbens_basal_ganglia_NPC_BRD.K40167599_10É M_24h	0.0719772	0.830153	178	0.994238
GTEx_Brain_Putamen_basal_ganglia_NPC_GSK.429286A_10É M_24h	0.0762582	0.830308	159	0.994238
GTEx_Brain_Putamen_basal_ganglia_NPC_BRD.K42644990_10É M_24h	0.0758827	0.829113	159	0.994238
GTEx_Brain_Putamen_basal_ganglia_NPC_BRD.K47764688_10É M_24h	0.0757589	0.828718	159	0.994238
GTEx_Brain_Putamen_basal_ganglia_NPC_BL.050_10É M_24h	0.0754468	0.827719	159	0.994238
GTEx_Brain_Putamen_basal_ganglia_NPC_BRD.K42419294_10É M_24h	0.0755439	0.82803	159	0.994238
GTEx_Brain_Putamen_basal_ganglia_NPC_WYE.354_10É M_24h	0.075891	0.82914	159	0.994238
GTEx_Brain_Putamen_basal_ganglia_NPC_SU.1498_10É M_24h	0.0753819	0.827511	159	0.994238
GTEx_Brain_Putamen_basal_ganglia_NPC_GBR.12783_10É M_24h.1	0.0761963	0.830112	159	0.994238
GTEx_Brain_Putamen_basal_ganglia_NPC_BRD.K06718821_10É M_24h	0.0759328	0.829273	159	0.994238
GTEx_Brain_Putamen_basal_ganglia_NPC_BRD.K52006320_10É M_24h	0.0762948	0.830424	159	0.994238
GTEx_Brain_Putamen_basal_ganglia_NPC_BRD.K97873029_10É M_24h	0.0755334	0.827997	159	0.994238
GTEx_Brain_Putamen_basal_ganglia_NPC_MK.801_10É M_6h	0.0760843	0.829755	159	0.994238
GTEx_Brain_Putamen_basal_ganglia_NPC_celecoxib_10É M_6h	0.0761768	0.83005	159	0.994238
GTEx_Brain_Anterior_cingulate_cortex_BA24_NPC_ABT.737_0.37um_24h	0.0785942	0.829644	149	0.994238
GTEx_Brain_Anterior_cingulate_cortex_BA24_NPC_LY.2603618_3.33um_24h	0.0786486	0.829812	149	0.994238
GTEx_Brain_Anterior_cingulate_cortex_BA24_NPC_chelerythrine_10.0um_24h	0.0783539	0.828903	149	0.994238
GTEx_Brain_Caudate_basal_ganglia_NPC_BMS.509744_0.04um_24h	0.0662667	0.827423	205	0.994238
GTEx_Brain_Caudate_basal_ganglia_NPC_KIN001.055_0.04um_24h	0.0664266	0.828006	205	0.994238
GTEx_Brain_Cerebellar_Hemisphere_NPC_OTS.167_0.04um_24h	0.0591655	0.828067	258	0.994238
GTEx_Brain_Cerebellar_Hemisphere_NPC_BS.181_3.33um_24h	0.0594101	0.829064	258	0.994238
GTEx_Brain_Cerebellar_Hemisphere_NPC_BRD.K68548958_3.33um_24h	0.0592075	0.828238	258	0.994238
GTEx_Brain_Cerebellar_Hemisphere_NPC_belinostat_0.12um_24h	0.0593792	0.828938	258	0.994238
GTEx_Brain_Cerebellar_Hemisphere_NPC_decitabine_1.11um_24h	0.0594518	0.829234	258	0.994238
GTEx_Brain_Cerebellar_Hemisphere_NPC_HMN.214_0.12um_24h	0.059423	0.829117	258	0.994238
GTEx_Brain_Cerebellum_NPC_amuvatinib_1.11um_24h	0.0499404	0.827294	359	0.994238
GTEx_Brain_Cerebellum_NPC_AZ.20_10.0um_24h	0.0501136	0.82813	359	0.994238
GTEx_Brain_Cerebellum_NPC_dabrafenib_3.33um_24h	0.0503232	0.829138	359	0.994238
GTEx_Brain_Cerebellum_NPC_GSK.1059615_10.0um_24h.3	0.0501563	0.828336	359	0.994238
GTEx_Brain_Cortex_NPC_alectinib_0.12um_24h	0.062575	0.827607	230	0.994238
GTEx_Brain_Frontal_Cortex_BA9_NPC_rondual.kinase.inhibitor_0.12um_24h	0.0729937	0.827916	170	0.994238
GTEx_Brain_Hypothalamus_NPC_GDC.0068_0.12um_24h	0.0877975	0.828813	119	0.994238
GTEx_Brain_Hypothalamus_NPC_AT7867_1.11um_24h	0.0875732	0.828193	119	0.994238
GTEx_Brain_Hypothalamus_NPC_IOX2_0.37um_24h	0.0873739	0.827641	119	0.994238
GTEx_Brain_Hypothalamus_NPC_I.BET.151_3.33um_24h	0.0883566	0.830351	119	0.994238
GTEx_Brain_Hypothalamus_NPC_regorafenib_0.12um_24h	0.0883461	0.830322	119	0.994238
GTEx_Brain_Nucleus_accumbens_basal_ganglia_NPC_BIX.01294_0.04um_24h	0.0716437	0.829029	178	0.994238
GTEx_Brain_Nucleus_accumbens_basal_ganglia_NPC_RAF.265_0.37um_24h	0.0719336	0.830006	178	0.994238
GTEx_Brain_Nucleus_accumbens_basal_ganglia_NPC_SB.239063_0.04um_24h	0.0715409	0.828681	178	0.994238
GTEx_Brain_Nucleus_accumbens_basal_ganglia_NPC_PD.0325901_4.0um_6h.1	0.0715018	0.828549	178	0.994238
GTEx_Brain_Putamen_basal_ganglia_NPC_KW.2449_0.37um_24h	0.0755543	0.828063	159	0.994238
GTEx_Brain_Putamen_basal_ganglia_NPC_garcinol_1.11um_24h	0.0762396	0.830249	159	0.994238
GTEx_Brain_Anterior_cingulate_cortex_BA24_NPC.CAS9_XMD.885_0.04um_24h	0.078187	0.828387	149	0.994238
GTEx_Brain_Anterior_cingulate_cortex_BA24_NPC.CAS9_NVP.TAE226_0.37um_24h	0.0783892	0.829012	149	0.994238
GTEx_Brain_Anterior_cingulate_cortex_BA24_NPC.CAS9_JNJ.38877605_0.12um_24h	0.0782678	0.828636	149	0.994238
GTEx_Brain_Caudate_basal_ganglia_NPC.CAS9_AZ.20_0.04um_24h	0.0669744	0.829992	205	0.994238
GTEx_Brain_Cerebellar_Hemisphere_NPC.CAS9_vandetanib_10.0um_24h	0.0596206	0.82992	258	0.994238
GTEx_Brain_Cerebellum_NPC.CAS9_dasatinib_0.04um_24h.1	0.0501733	0.828417	359	0.994238
GTEx_Brain_Cerebellum_NPC.CAS9_rigosertib_0.12um_24h	0.0504956	0.829965	359	0.994238
GTEx_Brain_Cortex_NPC.CAS9_belinostat_10.0um_24h	0.0629902	0.829206	230	0.994238
GTEx_Brain_Frontal_Cortex_BA9_NPC.CAS9_dacomitinib_3.33um_24h	0.0729626	0.827813	170	0.994238
GTEx_Brain_Frontal_Cortex_BA9_NPC.CAS9_PFI.1_10.0um_24h	0.0729473	0.827762	170	0.994238
GTEx_Brain_Hippocampus_NPC.CAS9_NVP.BGJ398_1.11um_24h	0.0856923	0.829974	126	0.994238
GTEx_Brain_Hypothalamus_NPC.CAS9_AT7867_0.04um_24h	0.0876978	0.828537	119	0.994238
GTEx_Brain_Hypothalamus_NPC.CAS9_dinaciclib_3.33um_24h	0.0875874	0.828232	119	0.994238
GTEx_Brain_Hypothalamus_NPC.CAS9_entinostat_0.04um_24h	0.0881252	0.829715	119	0.994238
GTEx_Brain_Nucleus_accumbens_basal_ganglia_NPC.CAS9_SB.216763_0.12um_24h	0.0716505	0.829052	178	0.994238
GTEx_Brain_Nucleus_accumbens_basal_ganglia_NPC.CAS9_KIN001.244_10.0um_24h	0.0715282	0.828638	178	0.994238
GTEx_Brain_Nucleus_accumbens_basal_ganglia_NPC.CAS9_KIN001.270_3.33um_24h	0.0714809	0.828478	178	0.994238
GTEx_Brain_Nucleus_accumbens_basal_ganglia_NPC.CAS9_ABT.737_0.04um_24h	0.0716112	0.828919	178	0.994238
GTEx_Brain_Putamen_basal_ganglia_NPC.CAS9_SGI.1776_1.11um_24h	0.07542	0.827633	159	0.994238
GTEx_Brain_Anterior_cingulate_cortex_BA24_NPC.TAK_BIX.02189_0.37um_24h	0.0783094	0.828765	149	0.994238
GTEx_Brain_Caudate_basal_ganglia_NPC.TAK_PD.0325901_3.33um_24h	0.0670771	0.830363	205	0.994238
GTEx_Brain_Cerebellar_Hemisphere_NPC.TAK_BIX.02189_10.0um_24h	0.0592022	0.828217	258	0.994238
GTEx_Brain_Cerebellar_Hemisphere_NPC.TAK_PF.573228_0.37um_24h	0.0590282	0.827505	258	0.994238
GTEx_Brain_Cerebellum_NPC.TAK_dacomitinib_3.33um_24h	0.0501279	0.828199	359	0.994238
GTEx_Brain_Cerebellum_NPC.TAK_methylstat_0.04um_24h	0.0503574	0.829303	359	0.994238
GTEx_Brain_Cerebellum_NPC.TAK_I.BET.151_0.04um_24h	0.0501767	0.828434	359	0.994238
GTEx_Brain_Cerebellum_NPC.TAK_GSK.J2_0.37um_24h	0.050183	0.828464	359	0.994238
GTEx_Brain_Cerebellum_NPC.TAK_chelerythrine_0.37um_24h	0.0503327	0.829184	359	0.994238
GTEx_Brain_Cortex_NPC.TAK_methylstat_0.04um_24h	0.062753	0.828294	230	0.994238
GTEx_Brain_Cortex_NPC.TAK_RG.108_0.37um_24h	0.0630341	0.829375	230	0.994238
GTEx_Brain_Cortex_NPC.TAK_GSK.1059615_10.0um_24h.3	0.0626781	0.828005	230	0.994238
GTEx_Brain_Cortex_NPC.TAK_KIN001.055_1.11um_24h	0.0627101	0.828129	230	0.994238
GTEx_Brain_Frontal_Cortex_BA9_NPC.TAK_JQ1...._1.11um_24h	0.0732025	0.828607	170	0.994238
GTEx_Brain_Frontal_Cortex_BA9_NPC.TAK_daminozide_1.11um_24h	0.0732465	0.828753	170	0.994238
GTEx_Brain_Frontal_Cortex_BA9_NPC.TAK_salermide_10.0um_6h	0.0728923	0.82758	170	0.994238
GTEx_Brain_Frontal_Cortex_BA9_NPC.TAK_KN.93_0.1um_6h.2	0.0731353	0.828385	170	0.994238
GTEx_Brain_Hippocampus_NPC.TAK_rebastinib_0.12um_24h	0.0858438	0.830402	126	0.994238
GTEx_Brain_Hypothalamus_NPC.TAK_PF.03758309_3.33um_24h	0.0875217	0.82805	119	0.994238
GTEx_Brain_Hypothalamus_NPC.TAK_KIN001.242_0.12um_24h	0.0883566	0.830351	119	0.994238
GTEx_Brain_Hypothalamus_NPC.TAK_etoposide_5.0um_6h.2	0.0877121	0.828577	119	0.994238
GTEx_Brain_Nucleus_accumbens_basal_ganglia_NPC.TAK_vorinostat_10.0um_24h.3	0.0714681	0.828435	178	0.994238
GTEx_Brain_Nucleus_accumbens_basal_ganglia_NPC.TAK_JNJ.38877605_0.37um_24h	0.0713175	0.827925	178	0.994238
GTEx_Brain_Putamen_basal_ganglia_NPC.TAK_tivozanib_1.11um_24h	0.0756447	0.828353	159	0.994238
GTEx_Brain_Putamen_basal_ganglia_NPC.TAK_SB.216763_1.11um_24h	0.0758515	0.829014	159	0.994238
GTEx_Brain_Putamen_basal_ganglia_NPC.TAK_GSK.J4_0.37um_24h	0.075529	0.827982	159	0.994238
GTEx_Brain_Putamen_basal_ganglia_NPC.TAK_AZ.20_0.37um_24h	0.0757603	0.828722	159	0.994238
GTEx_Brain_Putamen_basal_ganglia_NPC.TAK_KIN001.055_1.11um_24h	0.0759126	0.829208	159	0.994238
GTEx_Colon_Sigmoid_AGS_BRD.K90999434_10É M_6h	0.0562937	0.830278	290	0.994238
GTEx_Colon_Sigmoid_CL34_BRD.K59036917_10É M_6h	0.0556849	0.82765	290	0.994238
GTEx_Small_Intestine_Terminal_Ileum_CL34_BRD.K92980438_100É M_6h	0.0773527	0.828236	152	0.994238
GTEx_Colon_Sigmoid_HT115_BRD.K28100108_20É M_6h	0.0560198	0.829098	290	0.994238
GTEx_Small_Intestine_Terminal_Ileum_HT115_RLM.2.12_10É M_6h	0.0774107	0.828417	152	0.994238
GTEx_Small_Intestine_Terminal_Ileum_HT115_resveratrol_10É M_6h	0.0780446	0.830392	152	0.994238
GTEx_Colon_Sigmoid_HT29_mepireserpate_10É M_24h	0.0556956	0.827696	290	0.994238
GTEx_Colon_Sigmoid_HT29_budesonide_10É M_24h.1	0.0558061	0.828175	290	0.994238
GTEx_Colon_Sigmoid_HT29_dihydroergocristine_10É M_6h	0.056027	0.82913	290	0.994238
GTEx_Colon_Sigmoid_HT29_PF.750_80É M_24h	0.0558849	0.828516	290	0.994238
GTEx_Colon_Sigmoid_HT29_Ro.28.1675_100É M_6h	0.0563216	0.830398	290	0.994238
GTEx_Colon_Sigmoid_HT29_vorinostat_10É M_6h.3	0.0560256	0.829123	290	0.994238
GTEx_Colon_Sigmoid_HT29_BRD.K79342257_10É M_24h	0.0558581	0.8284	290	0.994238
GTEx_Colon_Sigmoid_HT29_BRD.K59470558_10É M_6h.1	0.0562409	0.830051	290	0.994238
GTEx_Colon_Sigmoid_HT29_BRD.K76357752_10É M_6h	0.0560238	0.829116	290	0.994238
GTEx_Colon_Sigmoid_HT29_IKK.16_10É M_6h	0.055941	0.828759	290	0.994238
GTEx_Colon_Sigmoid_HT29_BRD.K40635448_5É M_24h	0.0560717	0.829322	290	0.994238
GTEx_Colon_Sigmoid_HT29_BRD.K47586560_5É M_24h	0.0558015	0.828155	290	0.994238
GTEx_Colon_Sigmoid_HT29_BRD.K87520488_5É M_24h	0.0557816	0.828069	290	0.994238
GTEx_Colon_Sigmoid_HT29_BRD.K71032175_5É M_24h	0.0558665	0.828436	290	0.994238
GTEx_Colon_Sigmoid_HT29_BRD.K04588345_5É M_24h	0.0561642	0.829721	290	0.994238
GTEx_Colon_Sigmoid_HT29_BRD.K07458582_5É M_24h	0.0557296	0.827843	290	0.994238
GTEx_Colon_Sigmoid_HT29_BRD.K48306168_5É M_24h	0.0558922	0.828547	290	0.994238
GTEx_Colon_Sigmoid_HT29_BRD.K19105325_5É M_24h	0.0560313	0.829148	290	0.994238
GTEx_Colon_Sigmoid_HT29_BRD.K65598260_5É M_24h	0.0561323	0.829584	290	0.994238
GTEx_Colon_Sigmoid_HT29_BRD.K01221769_5É M_24h	0.0556299	0.827411	290	0.994238
GTEx_Colon_Sigmoid_HT29_BRD.K13007539_5É M_24h	0.0562385	0.830041	290	0.994238
GTEx_Colon_Sigmoid_HT29_BRD.K18533094_5É M_24h	0.0562031	0.829888	290	0.994238
GTEx_Colon_Sigmoid_HT29_BRD.K80749795_5É M_24h	0.0560844	0.829377	290	0.994238
GTEx_Colon_Sigmoid_HT29_BRD.K99660708_5É M_24h	0.0559948	0.828991	290	0.994238
GTEx_Colon_Sigmoid_HT29_BRD.K00692337_5É M_24h	0.0562704	0.830178	290	0.994238
GTEx_Colon_Sigmoid_HT29_BRD.K44242139_10É M_24h	0.0557732	0.828033	290	0.994238
GTEx_Colon_Sigmoid_HT29_BRD.K16410418_3.33É M_24h	0.0558306	0.828281	290	0.994238
GTEx_Colon_Sigmoid_HT29_BRD.K35860134_10É M_24h	0.0560102	0.829057	290	0.994238
GTEx_Colon_Transverse_HT29_tetrahydrocannabinol.7.oic.acid_10É M_24h	0.0551863	0.829601	300	0.994238
GTEx_Colon_Transverse_HT29_BRD.K46285453_10É M_24h	0.0547268	0.827581	300	0.994238
GTEx_Colon_Transverse_HT29_ZM.323881_10É M_6h	0.0549029	0.828356	300	0.994238
GTEx_Colon_Transverse_HT29_SA.424828_5É M_24h	0.0548492	0.82812	300	0.994238
GTEx_Colon_Transverse_HT29_BRD.K20761826_5É M_24h	0.0550525	0.829014	300	0.994238
GTEx_Colon_Transverse_HT29_BRD.K77831863_5É M_24h	0.0553746	0.830425	300	0.994238
GTEx_Colon_Transverse_HT29_BRD.K38385428_5É M_24h	0.0551768	0.829559	300	0.994238
GTEx_Colon_Transverse_HT29_BRD.K38627245_5É M_24h	0.0547184	0.827543	300	0.994238
GTEx_Colon_Transverse_HT29_BRD.K80427968_5É M_24h	0.0552187	0.829743	300	0.994238
GTEx_Colon_Transverse_HT29_BRD.K78483792_5É M_24h	0.0552054	0.829685	300	0.994238
GTEx_Colon_Transverse_HT29_BRD.K19234078_5É M_24h	0.0549871	0.828727	300	0.994238
GTEx_Colon_Transverse_HT29_BRD.K62697007_5É M_24h	0.0551805	0.829576	300	0.994238
GTEx_Colon_Transverse_HT29_BRD.K24748809_5É M_24h	0.0547103	0.827507	300	0.994238
GTEx_Colon_Transverse_HT29_BRD.K26252750_5É M_24h	0.0548661	0.828194	300	0.994238
GTEx_Colon_Transverse_HT29_BRD.K80749795_5É M_24h	0.0547496	0.827681	300	0.994238
GTEx_Colon_Transverse_HT29_BRD.K32885145_10É M_24h	0.0549772	0.828683	300	0.994238
GTEx_Colon_Transverse_HT29_curcumin_500nM_24h	0.0550811	0.82914	300	0.994238
GTEx_Colon_Transverse_HT29_raloxifene_0.37É M_24h	0.0551487	0.829437	300	0.994238
GTEx_Colon_Transverse_HT29_BRD.K83694683_0.12É M_24h	0.0550656	0.829072	300	0.994238
GTEx_Colon_Transverse_HT29_HDAC1.selective_1.11É M_24h	0.0547053	0.827485	300	0.994238
GTEx_Small_Intestine_Terminal_Ileum_HT29_CHEMBL.374350_10É M_24h	0.0779763	0.83018	152	0.994238
GTEx_Small_Intestine_Terminal_Ileum_HT29_trichostatin.a_10É M_6h.2	0.0775269	0.82878	152	0.994238
GTEx_Small_Intestine_Terminal_Ileum_HT29_cytochalasin.d_10É M_6h	0.0777773	0.829561	152	0.994238
GTEx_Small_Intestine_Terminal_Ileum_HT29_iopanoic.acid_10É M_6h.1	0.0778935	0.829922	152	0.994238
GTEx_Small_Intestine_Terminal_Ileum_HT29_ranitidine_10É M_6h.3	0.0779302	0.830036	152	0.994238
GTEx_Small_Intestine_Terminal_Ileum_HT29_BRD.K47396627_5É M_24h	0.0774825	0.828641	152	0.994238
GTEx_Small_Intestine_Terminal_Ileum_HT29_BRD.K47636932_5É M_24h	0.0777149	0.829366	152	0.994238
GTEx_Small_Intestine_Terminal_Ileum_HT29_BRD.K49290616_5É M_24h	0.0777927	0.829609	152	0.994238
GTEx_Small_Intestine_Terminal_Ileum_HT29_BRD.K72915790_5É M_24h	0.0774749	0.828617	152	0.994238
GTEx_Small_Intestine_Terminal_Ileum_HT29_BRD.K00472408_5É M_24h	0.07745	0.82854	152	0.994238
GTEx_Small_Intestine_Terminal_Ileum_HT29_BRD.K67236950_5É M_24h	0.0774363	0.828497	152	0.994238
GTEx_Small_Intestine_Terminal_Ileum_HT29_BRD.K19362120_5É M_24h	0.0775799	0.828945	152	0.994238
GTEx_Small_Intestine_Terminal_Ileum_HT29_BRD.K28884887_5É M_24h	0.0771083	0.82747	152	0.994238
GTEx_Small_Intestine_Terminal_Ileum_HT29_BRD.K90219001_5É M_24h	0.0780463	0.830397	152	0.994238
GTEx_Small_Intestine_Terminal_Ileum_HT29_BRD.K51036109_5É M_24h	0.0773108	0.828105	152	0.994238
GTEx_Small_Intestine_Terminal_Ileum_HT29_BRD.K14417684_5É M_24h	0.0776209	0.829073	152	0.994238
GTEx_Small_Intestine_Terminal_Ileum_HT29_BRD.K80998388_5É M_24h	0.077462	0.828577	152	0.994238
GTEx_Small_Intestine_Terminal_Ileum_HT29_BRD.K68211814_5É M_24h	0.0773826	0.828329	152	0.994238
GTEx_Small_Intestine_Terminal_Ileum_HT29_BRD.K78636275_5É M_24h	0.0776653	0.829212	152	0.994238
GTEx_Small_Intestine_Terminal_Ileum_HT29_BRD.K11628545_5É M_24h	0.0776465	0.829153	152	0.994238
GTEx_Small_Intestine_Terminal_Ileum_HT29_BRD.K73937887_5É M_24h	0.0776568	0.829185	152	0.994238
GTEx_Small_Intestine_Terminal_Ileum_HT29_BRD.K39029679_5É M_24h	0.0770887	0.827408	152	0.994238
GTEx_Small_Intestine_Terminal_Ileum_HT29_wortmannin_500nM_24h	0.0778345	0.829739	152	0.994238
GTEx_Small_Intestine_Terminal_Ileum_HT29_BRD.K74043769_10É M_24h	0.0778567	0.829808	152	0.994238
GTEx_Small_Intestine_Terminal_Ileum_HT29_BRD.K05353139_10É M_24h	0.0779729	0.830169	152	0.994238
GTEx_Small_Intestine_Terminal_Ileum_HT29_benzohydroxamic.acid_3.33É M_24h	0.0774756	0.82862	152	0.994238
GTEx_Small_Intestine_Terminal_Ileum_HT29_ZM.447439_10É M_24h	0.0778874	0.829903	152	0.994238
GTEx_Colon_Sigmoid_HT29_pelitinib_10.0um_24h	0.0559795	0.828925	290	0.994238
GTEx_Colon_Sigmoid_HT29_PD.184352_0.37um_24h	0.0563348	0.830455	290	0.994238
GTEx_Colon_Sigmoid_HT29_THZ.2.98.01_10.0um_24h	0.0562871	0.83025	290	0.994238
GTEx_Colon_Sigmoid_HT29_selumetinib_10.0um_24h	0.0560805	0.829361	290	0.994238
GTEx_Colon_Sigmoid_HT29_zaldaride_3.33um_24h	0.0557286	0.827839	290	0.994238
GTEx_Colon_Sigmoid_HT29_dimesna_0.37um_24h	0.0556814	0.827634	290	0.994238
GTEx_Colon_Sigmoid_HT29_indobufen_10.0um_24h	0.0563287	0.830428	290	0.994238
GTEx_Colon_Sigmoid_HT29_mianserin_0.37um_24h	0.055879	0.82849	290	0.994238
GTEx_Colon_Sigmoid_HT29_diflunisal_0.37um_24h	0.0563091	0.830344	290	0.994238
GTEx_Colon_Sigmoid_HT29_ganetespib_0.12um_24h	0.0563256	0.830415	290	0.994238
GTEx_Colon_Sigmoid_HT29_alagebrium_0.12um_24h	0.0559156	0.828649	290	0.994238
GTEx_Colon_Sigmoid_HT29_fingolimod_0.12um_24h	0.0561759	0.829771	290	0.994238
GTEx_Colon_Sigmoid_HT29_donitriptan_10.0um_24h	0.0559777	0.828917	290	0.994238
GTEx_Colon_Sigmoid_HT29_ketotifen_0.12um_24h	0.0562175	0.82995	290	0.994238
GTEx_Colon_Sigmoid_HT29_bortezomib_20.0um_24h.107	0.0557039	0.827732	290	0.994238
GTEx_Colon_Sigmoid_HT29_bortezomib_20.0um_24h.108	0.0563103	0.830349	290	0.994238
GTEx_Colon_Sigmoid_HT29_meisoindigo_10.0um_24h	0.0562884	0.830255	290	0.994238
GTEx_Colon_Sigmoid_HT29_AGI.6780_0.04um_24h	0.0559013	0.828587	290	0.994238
GTEx_Colon_Sigmoid_HT29_PD.184352_10.0um_24h.1	0.0558975	0.82857	290	0.994238
GTEx_Colon_Sigmoid_HT29_bupropion_0.04um_24h	0.0561382	0.829609	290	0.994238
GTEx_Colon_Sigmoid_HT29_trimethoprim_0.37um_24h	0.0561484	0.829653	290	0.994238
GTEx_Colon_Sigmoid_HT29_PF.04691502_0.37um_24h	0.0559276	0.828701	290	0.994238
GTEx_Colon_Sigmoid_HT29_tasisulam_0.37um_24h	0.0558766	0.82848	290	0.994238
GTEx_Colon_Sigmoid_HT29_ozagrel_3.33um_24h	0.056063	0.829285	290	0.994238
GTEx_Colon_Sigmoid_HT29_Y.27632_3.33um_24h.1	0.0562837	0.830235	290	0.994238
GTEx_Colon_Sigmoid_HT29_mannitol.D_3.33um_24h	0.0563044	0.830324	290	0.994238
GTEx_Colon_Sigmoid_HT29_SB.756050_0.37um_24h	0.0557717	0.828026	290	0.994238
GTEx_Colon_Sigmoid_HT29_taladegib_0.12um_24h	0.0558193	0.828232	290	0.994238
GTEx_Colon_Sigmoid_HT29_atorvastatin_0.04um_24h	0.0558789	0.82849	290	0.994238
GTEx_Colon_Sigmoid_HT29_NSI.189_3.33um_24h	0.0559526	0.828809	290	0.994238
GTEx_Colon_Sigmoid_HT29_hydrocortisone_0.04um_24h	0.0560686	0.829309	290	0.994238
GTEx_Colon_Sigmoid_HT29_PS.178990_10.0um_24h	0.0561794	0.829787	290	0.994238
GTEx_Colon_Sigmoid_HT29_acenocoumarol_10.0um_24h	0.0556643	0.82756	290	0.994238
GTEx_Colon_Sigmoid_HT29_alvimopan_0.04um_24h	0.056072	0.829324	290	0.994238
GTEx_Colon_Sigmoid_HT29_temazepam_0.37um_24h	0.0559974	0.829002	290	0.994238
GTEx_Colon_Transverse_HT29_radicicol_0.12um_24h	0.0552037	0.829678	300	0.994238
GTEx_Colon_Transverse_HT29_PF.04217903_0.04um_24h	0.0547789	0.82781	300	0.994238
GTEx_Colon_Transverse_HT29_motesanib_3.33um_24h	0.0552091	0.829701	300	0.994238
GTEx_Colon_Transverse_HT29_KU.60019_3.33um_24h	0.0548174	0.82798	300	0.994238
GTEx_Colon_Transverse_HT29_I.BET.762_1.11um_24h	0.054714	0.827524	300	0.994238
GTEx_Colon_Transverse_HT29_SYK.inhibitor_10.0um_24h	0.0549792	0.828692	300	0.994238
GTEx_Colon_Transverse_HT29_MG.132_20.0um_24h.4	0.055138	0.829389	300	0.994238
GTEx_Colon_Transverse_HT29_clarithromycin_0.04um_24h	0.0551485	0.829436	300	0.994238
GTEx_Colon_Transverse_HT29_lapatinib_0.37um_24h.1	0.0549712	0.828657	300	0.994238
GTEx_Colon_Transverse_HT29_procaine_0.12um_24h	0.0552743	0.829986	300	0.994238
GTEx_Colon_Transverse_HT29_propranolol_0.12um_24h	0.0546889	0.827413	300	0.994238
GTEx_Colon_Transverse_HT29_moracizine_0.12um_24h	0.0546922	0.827427	300	0.994238
GTEx_Colon_Transverse_HT29_bortezomib_20.0um_24h.82	0.0549109	0.828392	300	0.994238
GTEx_Colon_Transverse_HT29_alagebrium_0.12um_24h	0.0552686	0.829962	300	0.994238
GTEx_Colon_Transverse_HT29_benzamil_0.37um_24h	0.0548915	0.828307	300	0.994238
GTEx_Colon_Transverse_HT29_LY.2334737_1.11um_24h	0.0551291	0.82935	300	0.994238
GTEx_Colon_Transverse_HT29_AZ.628_10.0um_24h.1	0.0549361	0.828503	300	0.994238
GTEx_Colon_Transverse_HT29_MG.132_20.0um_24h.142	0.0547309	0.827599	300	0.994238
GTEx_Colon_Transverse_HT29_paroxetine_0.12um_24h	0.0546992	0.827458	300	0.994238
GTEx_Colon_Transverse_HT29_bortezomib_20.0um_24h.248	0.0548098	0.827947	300	0.994238
GTEx_Colon_Transverse_HT29_exemestane_0.12um_24h	0.0550912	0.829184	300	0.994238
GTEx_Colon_Transverse_HT29_MG.132_20.0um_24h.288	0.0552911	0.83006	300	0.994238
GTEx_Colon_Transverse_HT29_chloroquine_1.11um_24h	0.0548574	0.828156	300	0.994238
GTEx_Colon_Transverse_HT29_GSK.461364_1.11um_24h.1	0.0549133	0.828402	300	0.994238
GTEx_Small_Intestine_Terminal_Ileum_HT29_QL.X.138_10.0um_24h	0.0778242	0.829707	152	0.994238
GTEx_Small_Intestine_Terminal_Ileum_HT29_amuvatinib_0.12um_24h	0.0779472	0.830089	152	0.994238
GTEx_Small_Intestine_Terminal_Ileum_HT29_PD.0325901_1.11um_24h.2	0.0778755	0.829866	152	0.994238
GTEx_Small_Intestine_Terminal_Ileum_HT29_SYK.inhibitor_1.11um_24h	0.0771715	0.827668	152	0.994238
GTEx_Small_Intestine_Terminal_Ileum_HT29_disopyramide_0.12um_24h	0.0777132	0.829361	152	0.994238
GTEx_Small_Intestine_Terminal_Ileum_HT29_AMG.208_3.33um_24h	0.0777286	0.829409	152	0.994238
GTEx_Small_Intestine_Terminal_Ileum_HT29_azathioprine_0.37um_24h	0.0780156	0.830302	152	0.994238
GTEx_Small_Intestine_Terminal_Ileum_HT29_levalbuterol_0.37um_24h	0.0771254	0.827523	152	0.994238
GTEx_Small_Intestine_Terminal_Ileum_HT29_TAS.103_10.0um_24h	0.07731	0.828102	152	0.994238
GTEx_Small_Intestine_Terminal_Ileum_HT29_SN.38_0.04um_24h	0.0770793	0.827379	152	0.994238
GTEx_Small_Intestine_Terminal_Ileum_HT29_PD.184352_1.11um_24h.1	0.0778105	0.829664	152	0.994238
GTEx_Small_Intestine_Terminal_Ileum_HT29_ledipasvir_0.12um_24h	0.0773202	0.828134	152	0.994238
GTEx_Small_Intestine_Terminal_Ileum_HT29_rilpivirine_1.11um_24h	0.0770656	0.827336	152	0.994238
GTEx_Small_Intestine_Terminal_Ileum_HT29_picolinic.acid_0.37um_24h	0.0772519	0.82792	152	0.994238
GTEx_Small_Intestine_Terminal_Ileum_HT29_camptothecin_1.11um_24h	0.0775542	0.828865	152	0.994238
GTEx_Small_Intestine_Terminal_Ileum_HT29_vinburnine_0.25um_24h	0.0776277	0.829095	152	0.994238
GTEx_Small_Intestine_Terminal_Ileum_HT29_formoterol_1.11um_24h	0.0778396	0.829755	152	0.994238
GTEx_Small_Intestine_Terminal_Ileum_HT29_azacitidine_0.12um_24h.1	0.0777866	0.82959	152	0.994238
GTEx_Small_Intestine_Terminal_Ileum_HT29_trifluridine_0.12um_24h	0.0772477	0.827907	152	0.994238
GTEx_Small_Intestine_Terminal_Ileum_HT29_cediranib_3.33um_24h	0.0777815	0.829574	152	0.994238
GTEx_Small_Intestine_Terminal_Ileum_HT29_honokiol_1.11um_24h	0.0774261	0.828465	152	0.994238
GTEx_Small_Intestine_Terminal_Ileum_HT29_desvenlafaxine_1.11um_24h	0.0779917	0.830227	152	0.994238
GTEx_Small_Intestine_Terminal_Ileum_HT29_apremilast_0.12um_24h	0.0779148	0.829988	152	0.994238
GTEx_Small_Intestine_Terminal_Ileum_HT29_trapidil_10.0um_24h	0.0777559	0.829494	152	0.994238
GTEx_Small_Intestine_Terminal_Ileum_HT29_PH.797804_0.37um_24h	0.0773057	0.828088	152	0.994238
GTEx_Small_Intestine_Terminal_Ileum_HT29_AZD.8931_10.0um_24h	0.0777679	0.829531	152	0.994238
GTEx_Small_Intestine_Terminal_Ileum_HT29_XL.147_0.12um_24h	0.0778251	0.82971	152	0.994238
GTEx_Colon_Sigmoid_LOVO_ARP.101_10É M_6h	0.0562808	0.830223	290	0.994238
GTEx_Colon_Sigmoid_MDST8_MST.312_10É M_6h	0.0558107	0.828195	290	0.994238
GTEx_Colon_Sigmoid_MDST8_BRD.K21614065_10É M_6h	0.0562617	0.830141	290	0.994238
GTEx_Colon_Sigmoid_MDST8_BRD.K71726959_100É M_6h	0.0561412	0.829622	290	0.994238
GTEx_Small_Intestine_Terminal_Ileum_MDST8_niclosamide_10É M_6h	0.0773082	0.828096	152	0.994238
GTEx_Small_Intestine_Terminal_Ileum_NCIH508_BRD.K05402890_500nM_6h	0.0776653	0.829212	152	0.994238
GTEx_Colon_Sigmoid_RKO_BRD.K84924563_40É M_6h	0.0562603	0.830134	290	0.994238
GTEx_Colon_Transverse_RKO_BMS.299897_10É M_6h	0.055283	0.830024	300	0.994238
GTEx_Small_Intestine_Terminal_Ileum_RKO_BMS.754807_10É M_6h	0.0779952	0.830238	152	0.994238
GTEx_Colon_Sigmoid_SNU1040_PI.103_10É M_6h	0.05626	0.830133	290	0.994238
GTEx_Small_Intestine_Terminal_Ileum_SNU1040_BRD.K95606637_10É M_6h	0.0774151	0.828431	152	0.994238
GTEx_Colon_Sigmoid_SNUC4_HLI.373_10É M_6h	0.0560357	0.829167	290	0.994238
GTEx_Colon_Sigmoid_SNUC4_fluspirilene_5É M_6h	0.0562759	0.830202	290	0.994238
GTEx_Colon_Transverse_SNUC4_inhibitor.BEC_80É M_6h	0.0547015	0.827469	300	0.994238
GTEx_Colon_Sigmoid_SNUC5_BMS.299897_10É M_6h	0.0562763	0.830203	290	0.994238
GTEx_Colon_Transverse_SW480_dexamethasone_10É M_6h	0.0548595	0.828166	300	0.994238
GTEx_Small_Intestine_Terminal_Ileum_SW480_BRD.A36275421_10É M_6h	0.07773	0.829414	152	0.994238
GTEx_Small_Intestine_Terminal_Ileum_SW480_quiflapon_80É M_6h	0.0780584	0.830434	152	0.994238
GTEx_Small_Intestine_Terminal_Ileum_SW480_BRD.K98404142_10É M_6h	0.0772791	0.828005	152	0.994238
GTEx_Colon_Sigmoid_SW620_parthenolide_20É M_6h	0.0563332	0.830448	290	0.994238
GTEx_Cells_EBV-transformed_lymphocytes_CD34_daunorubicin_500nM_24h	0.0767205	0.827853	154	0.994238
GTEx_Cells_EBV-transformed_lymphocytes_CD34_GSK.1059615_1.11um_24h.3	0.0768569	0.828282	154	0.994238
GTEx_Whole_Blood_CD34_MLN.0128_0.37um_24h	0.0465601	0.827672	414	0.994238
GTEx_Whole_Blood_CD34_dasatinib_0.37um_24h.1	0.0469984	0.829936	414	0.994238
GTEx_Whole_Blood_CD34_I.BET.762_10.0um_24h	0.0464897	0.827307	414	0.994238
GTEx_Whole_Blood_CD34_PD.0325901_0.04um_24h.1	0.0465581	0.827662	414	0.994238
GTEx_Cells_EBV-transformed_lymphocytes_HL60_BRD.A72796238_10É M_24h	0.0774483	0.830139	154	0.994238
GTEx_Cells_EBV-transformed_lymphocytes_HL60_phorbol.myristate.acetate_10É M_24h	0.0769669	0.828629	154	0.994238
GTEx_Whole_Blood_JURKAT_sulforaphane_3É M_6h.1	0.0466404	0.828088	414	0.994238
GTEx_Whole_Blood_JURKAT_STK.721917_500nM_6h.1	0.0466103	0.827932	414	0.994238
GTEx_Cells_EBV-transformed_lymphocytes_JURKAT_PF.04217903_0.37um_24h	0.0766778	0.827718	154	0.994238
GTEx_Cells_EBV-transformed_lymphocytes_JURKAT_doramapimod_1.11um_24h	0.077395	0.829972	154	0.994238
GTEx_Spleen_JURKAT_idelalisib_0.12um_24h	0.0591771	0.828586	259	0.994238
GTEx_Whole_Blood_JURKAT_GDC.0068_10.0um_24h	0.0469866	0.829875	414	0.994238
GTEx_Whole_Blood_JURKAT_sunitinib_3.33um_24h	0.0470055	0.829972	414	0.994238
GTEx_Whole_Blood_JURKAT_BS.181_1.11um_24h	0.0467372	0.828589	414	0.994238
GTEx_Cells_EBV-transformed_lymphocytes_NOMO1_RITA_10É M_6h	0.0768585	0.828288	154	0.994238
GTEx_Whole_Blood_NOMO1_fumonisin.b1_100É M_6h	0.046582	0.827786	414	0.994238
GTEx_Cells_EBV-transformed_lymphocytes_PL21_GANT.58_10É M_6h	0.0770162	0.828784	154	0.994238
GTEx_Cells_EBV-transformed_lymphocytes_PL21_carbamazepine_100É M_6h	0.0772036	0.829372	154	0.994238
GTEx_Spleen_SKM1_BRD.K92980438_100É M_6h	0.0592576	0.828914	259	0.994238
GTEx_Cells_EBV-transformed_lymphocytes_THP1_BRD.A24054354_10É M_6h	0.077358	0.829856	154	0.994238
GTEx_Spleen_THP1_sirolimus_10É M_6h.1	0.0594405	0.829659	259	0.994238
GTEx_Cells_EBV-transformed_lymphocytes_U937_BRD.K74176882_3É M_24h	0.0766556	0.827648	154	0.994238
GTEx_Cells_EBV-transformed_lymphocytes_U937_niguldipine_10É M_6h	0.0773235	0.829748	154	0.994238
GTEx_Spleen_U937_KUC107191N_3É M_24h	0.0594198	0.829575	259	0.994238
GTEx_Spleen_U937_BRD.A72796238_1É M_24h	0.0592369	0.82883	259	0.994238
GTEx_Spleen_U937_MRE.269_3É M_6h	0.0588667	0.827314	259	0.994238
GTEx_Whole_Blood_U937_triptolide_100nM_6h	0.0469372	0.829621	414	0.994238
GTEx_Cells_EBV-transformed_lymphocytes_WSUDLCL2_BMS.299897_10É M_6h	0.077188	0.829323	154	0.994238
GTEx_Cells_EBV-transformed_lymphocytes_WSUDLCL2_nifedipine_10É M_6h	0.0770277	0.82882	154	0.994238
GTEx_Whole_Blood_WSUDLCL2_Ro.28.1675_100É M_6h	0.0469331	0.8296	414	0.994238
GTEx_Liver_HEPG2_sparfosic.acid_80É M_6h	0.0713604	0.829438	180	0.994238
GTEx_Liver_HEPG2_minoxidil_10É M_6h	0.0709242	0.827954	180	0.994238
GTEx_Liver_HEPG2_BRD.K34968258_10É M_6h	0.0713852	0.829521	180	0.994238
GTEx_Liver_HEPG2_KIN001.244_10É M_6h	0.0713697	0.829469	180	0.994238
GTEx_Liver_HEPG2_rotenonic.acid_10É M_6h	0.0712283	0.828989	180	0.994238
GTEx_Liver_HEPG2_bucladesine_10É M_6h.1	0.0712947	0.829214	180	0.994238
GTEx_Liver_HEPG2_cycloheximide_3É M_24h	0.0711022	0.82856	180	0.994238
GTEx_Liver_HEPG2_alpha.estradiol_0.12É M_24h	0.0709628	0.828086	180	0.994238
GTEx_Liver_HEPG2_AZD.7762_0.12um_24h	0.0715621	0.830121	180	0.994238
GTEx_Liver_HEPG2_sirolimus_10.0um_24h	0.0712102	0.828928	180	0.994238
GTEx_Liver_HEPG2_NU.7026_10.0um_24h	0.0710899	0.828519	180	0.994238
GTEx_Liver_HUH7_BRD.A41649729_10É M_24h	0.0714418	0.829713	180	0.994238
GTEx_Liver_PHH_genistein_10É M_24h	0.0711234	0.828632	180	0.994238
GTEx_Liver_PHH_BRD.K60932973_10É M_24h.1	0.0709633	0.828087	180	0.994238
GTEx_Liver_PHH_emetine_3É M_6h	0.0711073	0.828578	180	0.994238
GTEx_Liver_PHH_BRD.K03652504_3É M_6h	0.0712483	0.829057	180	0.994238
GTEx_Lung_A549_3.amino.benzamide_40É M_24h	0.0438056	0.828593	471	0.994238
GTEx_Lung_A549_ingenol_10É M_6h	0.0439892	0.829604	471	0.994238
GTEx_Lung_A549_BRD.K04779531_10É M_6h	0.0440879	0.830146	471	0.994238
GTEx_Lung_A549_BRD.K33459729_10É M_24h	0.0439497	0.829387	471	0.994238
GTEx_Lung_A549_mepivacaine_10É M_24h	0.0438709	0.828953	471	0.994238
GTEx_Lung_A549_BRD.K21614065_10É M_6h.1	0.0440726	0.830062	471	0.994238
GTEx_Lung_A549_BRD.A82913781_10É M_24h.1	0.04409	0.830157	471	0.994238
GTEx_Lung_A549_BRD.K50368246_10É M_24h	0.0436887	0.827948	471	0.994238
GTEx_Lung_A549_BRD.K86631041_10É M_6h.1	0.0439026	0.829128	471	0.994238
GTEx_Lung_A549_BRD.K25979535_10É M_24h	0.0440322	0.82984	471	0.994238
GTEx_Lung_A549_desoximetasone_10É M_24h.1	0.0435802	0.827348	471	0.994238
GTEx_Lung_A549_pergolide_10É M_24h.1	0.0439762	0.829532	471	0.994238
GTEx_Lung_A549_cilostazol_10É M_24h	0.0438086	0.82861	471	0.994238
GTEx_Lung_A549_spiperone_10É M_24h	0.0437436	0.828252	471	0.994238
GTEx_Lung_A549_mianserin_10É M_6h	0.0437211	0.828127	471	0.994238
GTEx_Lung_A549_calpeptin_10É M_24h.1	0.0438621	0.828905	471	0.994238
GTEx_Lung_A549_L.erythro.MAPP_10É M_6h	0.0440105	0.829721	471	0.994238
GTEx_Lung_A549_amiodarone_10É M_24h.2	0.0440146	0.829744	471	0.994238
GTEx_Lung_A549_captopril_10É M_6h	0.0437287	0.828169	471	0.994238
GTEx_Lung_A549_BRD.K37639981_5É M_24h	0.0438803	0.829005	471	0.994238
GTEx_Lung_A549_BRD.K01691627_5É M_24h	0.0441326	0.83039	471	0.994238
GTEx_Lung_A549_BRD.K24077273_5É M_24h	0.0438271	0.828712	471	0.994238
GTEx_Lung_A549_BRD.K74625930_5É M_24h	0.0439427	0.829348	471	0.994238
GTEx_Lung_A549_BRD.K14697199_5É M_24h	0.0437966	0.828544	471	0.994238
GTEx_Lung_A549_BRD.K57640948_5É M_24h	0.0436146	0.827538	471	0.994238
GTEx_Lung_A549_BRD.K81882789_5É M_24h	0.0437388	0.828225	471	0.994238
GTEx_Lung_A549_BRD.K06898795_5É M_24h	0.0437014	0.828018	471	0.994238
GTEx_Lung_A549_BRD.K24896023_5É M_24h	0.043688	0.827945	471	0.994238
GTEx_Lung_A549_BRD.K92967637_5É M_24h	0.0438531	0.828856	471	0.994238
GTEx_Lung_A549_BRD.K98988824_5É M_24h	0.0440244	0.829797	471	0.994238
GTEx_Lung_A549_BRD.K18309252_5É M_24h	0.0437569	0.828325	471	0.994238
GTEx_Lung_A549_gemcitabine_100nM_6h.1	0.043694	0.827978	471	0.994238
GTEx_Lung_A549_toremifene_10É M_24h.3	0.0436203	0.82757	471	0.994238
GTEx_Lung_A549_BRD.K75627148_0.12É M_24h	0.0439205	0.829226	471	0.994238
GTEx_Lung_A549_cyclopentene_0.04É M_24h	0.0438321	0.828739	471	0.994238
GTEx_Lung_A549_PD.184352_10.0um_24h	0.0439134	0.829187	471	0.994238
GTEx_Lung_A549_KN.93_0.1um_6h.2	0.0440181	0.829763	471	0.994238
GTEx_Lung_A549_CHIR.99021_2.0um_6h	0.0441214	0.830329	471	0.994238
GTEx_Lung_DV90_FK.866_100nM_6h	0.0438864	0.829039	471	0.994238
GTEx_Lung_H1299_PF.04217903_40É M_6h	0.0438567	0.828875	471	0.994238
GTEx_Lung_HCC15_BAX.channel.blocker_10É M_6h	0.0437982	0.828553	471	0.994238
GTEx_Lung_HCC515_resveratrol_10É M_6h	0.0440484	0.829929	471	0.994238
GTEx_Lung_HCC515_lonidamine_10É M_6h	0.0438751	0.828976	471	0.994238
GTEx_Lung_HCC515_clocortolone.pivalate_10É M_24h	0.0439088	0.829162	471	0.994238
GTEx_Lung_HCC515_palmitoylethanolamide_10É M_24h	0.0437131	0.828083	471	0.994238
GTEx_Lung_HCC515_dihydro.7.desacetyldeoxygedunin_10É M_6h	0.044035	0.829855	471	0.994238
GTEx_Lung_HCC515_ingenol_10É M_24h	0.0440233	0.829791	471	0.994238
GTEx_Lung_HCC515_M2.PK.activator_90É M_6h	0.0439767	0.829535	471	0.994238
GTEx_Lung_HCC515_BRD.K16947188_10É M_6h	0.0440913	0.830164	471	0.994238
GTEx_Lung_HCC515_BRD.K57016430_10É M_6h	0.0437623	0.828355	471	0.994238
GTEx_Lung_HCC515_geldanamycin_10É M_6h.7	0.0440479	0.829926	471	0.994238
GTEx_Lung_HCC515_BRD.K50985433_10É M_6h	0.0437767	0.828434	471	0.994238
GTEx_Lung_HCC515_BRD.K71142328_10É M_6h	0.0436412	0.827686	471	0.994238
GTEx_Lung_HCC515_BRD.A50388635_10É M_6h	0.0436912	0.827962	471	0.994238
GTEx_Lung_HCC515_BRD.K31553917_10É M_6h.1	0.0441318	0.830386	471	0.994238
GTEx_Lung_HCC515_BRD.K52099002_10É M_6h	0.0437237	0.828141	471	0.994238
GTEx_Lung_HCC515_BRD.A30083233_10É M_6h	0.0436857	0.827931	471	0.994238
GTEx_Lung_HCC515_doxazosin_10É M_6h	0.0437696	0.828395	471	0.994238
GTEx_Lung_HCC515_westcort_10É M_6h	0.0436892	0.827951	471	0.994238
GTEx_Lung_HCC515_montelukast_10É M_6h	0.0441291	0.830372	471	0.994238
GTEx_Lung_HCC515_PD.0325901_1.11um_24h	0.0440725	0.830061	471	0.994238
GTEx_Lung_HCC515_GSK.1059615_0.12um_24h.1	0.0439274	0.829264	471	0.994238
GTEx_Lung_HCC515_mitoxantrone_0.37um_24h.1	0.0437031	0.828027	471	0.994238
GTEx_Lung_HCC515_GSK.2126458_10.0um_24h	0.0436759	0.827878	471	0.994238
GTEx_Lung_HCC515_BRD.K68548958_0.04um_24h	0.0437074	0.828052	471	0.994238
GTEx_Lung_HCC515_KIN001.055_0.37um_24h	0.0438853	0.829032	471	0.994238
GTEx_Lung_NCIH1694_glibenclamide_10É M_6h	0.043918	0.829213	471	0.994238
GTEx_Lung_NCIH1694_tipifarnib_10É M_6h	0.0436855	0.827931	471	0.994238
GTEx_Lung_NCIH1694_M2.PK.activator_90É M_6h	0.0436595	0.827787	471	0.994238
GTEx_Lung_NCIH2073_Gly.Gly.PALO_80É M_6h	0.0439629	0.829459	471	0.994238
GTEx_Lung_NCIH2073_GW.843682X_10É M_6h	0.0438359	0.828761	471	0.994238
GTEx_Lung_T3M10_IKK.inhibitor.X_5É M_6h	0.0440143	0.829742	471	0.994238
GTEx_Cells_Transformed_fibroblasts_A673_FTI.276_10É M_6h	0.0425278	0.828447	499	0.994238
GTEx_Muscle_Skeletal_A673_RG.108_80É M_6h	0.0426411	0.829333	500	0.994238
GTEx_Cells_Transformed_fibroblasts_SKB_tretinoin_10É M_24h	0.0426972	0.829407	499	0.994238
GTEx_Cells_Transformed_fibroblasts_SKB_flumetasone_10É M_24h	0.0427485	0.829698	499	0.994238
GTEx_Cells_Transformed_fibroblasts_SKB_LY.278584_10É M_24h	0.0428296	0.830155	499	0.994238
GTEx_Cells_Transformed_fibroblasts_SKB_ouabain_10É M_24h.2	0.042688	0.829355	499	0.994238
GTEx_Muscle_Skeletal_SKB_STK.674938_10É M_24h	0.0424393	0.828187	500	0.994238
GTEx_Muscle_Skeletal_SKB_HG.6.64.01_10É M_24h	0.0428275	0.830387	500	0.994238
GTEx_Muscle_Skeletal_SKB_saracatinib_10É M_24h.1	0.0428393	0.830453	500	0.994238
GTEx_Muscle_Skeletal_SKB_lapatinib_10É M_24h.1	0.0427762	0.830097	500	0.994238
GTEx_Muscle_Skeletal_SKB_torin.2_10É M_24h	0.0424801	0.828419	500	0.994238
GTEx_Muscle_Skeletal_SKB_bicuculline_10É M_24h	0.042692	0.82962	500	0.994238
GTEx_Cells_Transformed_fibroblasts_SKL_BIX.02189_1.11um_24h	0.0424569	0.828044	499	0.994238
GTEx_Cells_Transformed_fibroblasts_SKL_MLN.0128_0.12um_24h	0.0424111	0.827783	499	0.994238
GTEx_Cells_Transformed_fibroblasts_SKL_BIX.01294_1.11um_24h	0.0428809	0.830445	499	0.994238
GTEx_Cells_Transformed_fibroblasts_SKL_belinostat_0.37um_24h	0.0427425	0.829663	499	0.994238
GTEx_Muscle_Skeletal_SKL_dasatinib_0.37um_24h.2	0.0427479	0.829937	500	0.994238
GTEx_Cells_Transformed_fibroblasts_SKL.C_doramapimod_0.04um_24h	0.0426277	0.829014	499	0.994238
GTEx_Cells_Transformed_fibroblasts_SKL.C_everolimus_0.37um_24h	0.0427813	0.829883	499	0.994238
GTEx_Cells_Transformed_fibroblasts_SKL.C_aurora.a.inhibitor.i_0.04um_24h	0.0427318	0.829603	499	0.994238
GTEx_Muscle_Skeletal_SKL.C_GSK.1059615_10.0um_24h.3	0.0424257	0.828109	500	0.994238
GTEx_Ovary_COV644_BRD.K89692698_100É M_6h	0.0785879	0.829625	149	0.994238
GTEx_Ovary_EFO27_verapamil_10É M_6h	0.0782579	0.828606	149	0.994238
GTEx_Ovary_OV7_BRD.K59036917_10É M_6h	0.0779856	0.827762	149	0.994238
GTEx_Ovary_RMGI_BRD.K56477805_10É M_6h	0.0785861	0.829619	149	0.994238
GTEx_Ovary_RMUGS_pemetrexed_90É M_6h	0.0781162	0.828167	149	0.994238
GTEx_Ovary_TYKNU_BI.2536_10É M_6h	0.0780582	0.827987	149	0.994238
GTEx_Pancreas_YAPC_Z160_1.11um_24h	0.0527699	0.827766	323	0.994238
GTEx_Pancreas_YAPC_tofacitinib_1.11um_24h	0.0530169	0.828894	323	0.994238
GTEx_Pancreas_YAPC_fluorouracil_0.12um_24h	0.0530219	0.828917	323	0.994238
GTEx_Pancreas_YAPC_LCL.161_0.04um_24h	0.0533464	0.830392	323	0.994238
GTEx_Pancreas_YAPC_praziquantel_0.12um_24h	0.052722	0.827547	323	0.994238
GTEx_Pancreas_YAPC_sulfadoxine_0.37um_24h	0.0533144	0.830247	323	0.994238
GTEx_Pancreas_YAPC_PI.103_3.33um_24h	0.0529538	0.828606	323	0.994238
GTEx_Pancreas_YAPC_asymmetrical.dimethylarginine_1.11um_24h	0.0533509	0.830412	323	0.994238
GTEx_Pancreas_YAPC_acifran_0.12um_24h	0.052852	0.828141	323	0.994238
GTEx_Pancreas_YAPC_apafant_10.0um_24h	0.0530631	0.829105	323	0.994238
GTEx_Pancreas_YAPC_rimonabant_3.33um_24h	0.0532154	0.829797	323	0.994238
GTEx_Pancreas_YAPC_cobimetinib_10.0um_24h	0.0527957	0.827884	323	0.994238
GTEx_Pancreas_YAPC_AM.24_10.0um_24h	0.0533447	0.830384	323	0.994238
GTEx_Pancreas_YAPC_MG.132_20.0um_24h.172	0.0529973	0.828805	323	0.994238
GTEx_Pancreas_YAPC_niacin_1.11um_24h	0.0530188	0.828903	323	0.994238
GTEx_Pancreas_YAPC_darunavir_10.0um_24h	0.0529076	0.828395	323	0.994238
GTEx_Pancreas_YAPC_balapiravir_3.33um_24h	0.0531782	0.829629	323	0.994238
GTEx_Pancreas_YAPC_levetiracetam_0.12um_24h	0.0527961	0.827886	323	0.994238
GTEx_Pancreas_YAPC_homoharringtonine_0.37um_24h	0.0529909	0.828776	323	0.994238
GTEx_Pancreas_YAPC_ARN.509_1.11um_24h	0.0528444	0.828107	323	0.994238
GTEx_Pancreas_YAPC_trapidil_0.37um_24h	0.053053	0.829058	323	0.994238
GTEx_Pancreas_YAPC_suvorexant_0.04um_24h	0.052705	0.827469	323	0.994238
GTEx_Pancreas_YAPC_brequinar_0.12um_24h	0.0528975	0.828349	323	0.994238
GTEx_Pancreas_YAPC_ipratropium_0.37um_24h	0.0530051	0.82884	323	0.994238
GTEx_Prostate_LNCAP_alvocidib_0.04um_24h	0.0820224	0.827861	135	0.994238
GTEx_Prostate_LNCAP_mitoxantrone_10.0um_3h	0.0826077	0.829583	135	0.994238
GTEx_Prostate_PC3_crotamiton_10É M_6h	0.0821871	0.828347	135	0.994238
GTEx_Prostate_PC3_erythromycin.estolate_10É M_24h	0.0825907	0.829533	135	0.994238
GTEx_Prostate_PC3_triptolide_100nM_24h	0.082559	0.82944	135	0.994238
GTEx_Prostate_PC3_BRD.K22831754_10É M_24h	0.0828043	0.830159	135	0.994238
GTEx_Prostate_PC3_BRD.K51973945_10É M_6h	0.0828907	0.830412	135	0.994238
GTEx_Prostate_PC3_BRD.K18726304_10É M_24h	0.0820932	0.82807	135	0.994238
GTEx_Prostate_PC3_olmesartan_10É M_6h	0.0818712	0.827414	135	0.994238
GTEx_Prostate_PC3_RAN.07_10É M_6h	0.0828248	0.830219	135	0.994238
GTEx_Prostate_PC3_thiamphenicol_10É M_24h	0.082059	0.827969	135	0.994238
GTEx_Prostate_PC3_furaltadone_10É M_6h	0.0821443	0.828221	135	0.994238
GTEx_Prostate_PC3_sulfaquinoxaline_10É M_6h	0.082098	0.828084	135	0.994238
GTEx_Prostate_PC3_cyclizine_10É M_6h	0.0825614	0.829447	135	0.994238
GTEx_Prostate_PC3_ketorolac_10É M_24h.2	0.0825908	0.829533	135	0.994238
GTEx_Prostate_PC3_amiprilose_10É M_6h	0.0828371	0.830255	135	0.994238
GTEx_Prostate_PC3_vorinostat_100nM_24h.3	0.0826077	0.829583	135	0.994238
GTEx_Prostate_PC3_BRD.K01605959_5É M_24h	0.0818956	0.827487	135	0.994238
GTEx_Prostate_PC3_BRD.K36928611_5É M_24h	0.0821248	0.828163	135	0.994238
GTEx_Prostate_PC3_BRD.K70595737_5É M_24h	0.0822128	0.828423	135	0.994238
GTEx_Prostate_PC3_vorinostat_100nM_24h.8	0.0823859	0.828932	135	0.994238
GTEx_Prostate_PC3_BRD.K83859302_5É M_24h	0.0825543	0.829426	135	0.994238
GTEx_Prostate_PC3_BRD.K75636693_5É M_24h	0.0825688	0.829469	135	0.994238
GTEx_Prostate_PC3_BRD.K86997406_5É M_24h	0.0822395	0.828501	135	0.994238
GTEx_Prostate_PC3_BRD.K37399041_5É M_24h	0.0818565	0.827371	135	0.994238
GTEx_Prostate_PC3_BRD.K83845832_5É M_24h	0.0823993	0.828971	135	0.994238
GTEx_Prostate_PC3_BRD.K81029835_5É M_24h	0.0828334	0.830244	135	0.994238
GTEx_Prostate_PC3_BRD.K81335986_5É M_24h	0.0823615	0.82886	135	0.994238
GTEx_Prostate_PC3_BRD.K97758158_10É M_24h	0.0827652	0.830044	135	0.994238
GTEx_Prostate_PC3_BRD.K21017376_10É M_6h	0.082576	0.82949	135	0.994238
GTEx_Prostate_PC3_BRD.K32444480_10É M_6h	0.0819029	0.827508	135	0.994238
GTEx_Prostate_PC3_BRD.K84724939_10É M_6h	0.0828384	0.830259	135	0.994238
GTEx_Prostate_PC3_BRD.K40724613_10É M_24h	0.082698	0.829848	135	0.994238
GTEx_Prostate_PC3_BL003.049.HDAC3_0.04É M_24h	0.0827248	0.829926	135	0.994238
GTEx_Prostate_PC3_selumetinib_500nM_6h	0.0828955	0.830426	135	0.994238
GTEx_Prostate_PC3_OSI.930_1.11um_24h	0.0823541	0.828838	135	0.994238
GTEx_Prostate_PC3_roscovitine_10.0um_6h	0.0828053	0.830162	135	0.994238
GTEx_Prostate_PC3_lestaurtinib_1.11um_24h	0.0826018	0.829566	135	0.994238
GTEx_Prostate_PC3_diflunisal_3.33um_24h	0.082492	0.829243	135	0.994238
GTEx_Prostate_PC3_neostigmine_3.33um_24h	0.0820882	0.828055	135	0.994238
GTEx_Prostate_PC3_amlexanox_0.12um_24h	0.082281	0.828623	135	0.994238
GTEx_Prostate_PC3_LY.215490_1.11um_24h	0.0825395	0.829383	135	0.994238
GTEx_Prostate_PC3_altrenogest_1.11um_24h	0.0825516	0.829419	135	0.994238
GTEx_Prostate_PC3_clemizole_10.0um_24h	0.0820091	0.827822	135	0.994238
GTEx_Prostate_PC3_oxybuprocaine_0.12um_24h	0.0821517	0.828242	135	0.994238
GTEx_Prostate_PC3_indometacin_0.04um_24h	0.0818443	0.827335	135	0.994238
GTEx_Prostate_PC3_FPL.62064_1.11um_24h	0.0818297	0.827292	135	0.994238
GTEx_Prostate_PC3_gliclazide_0.37um_24h	0.0821126	0.828127	135	0.994238
GTEx_Prostate_PC3_amonafide_3.33um_24h	0.0828078	0.830169	135	0.994238
GTEx_Prostate_PC3_AS.605240_0.12um_24h.1	0.0822907	0.828652	135	0.994238
GTEx_Prostate_PC3_ticagrelor_3.33um_24h	0.082481	0.829211	135	0.994238
GTEx_Prostate_PC3_talnetant_3.33um_24h	0.0821029	0.828099	135	0.994238
GTEx_Prostate_PC3_zosuquidar_10.0um_24h	0.0820859	0.828048	135	0.994238
GTEx_Prostate_PC3_nimesulide_3.33um_24h	0.081992	0.827771	135	0.994238
GTEx_Prostate_PC3_LY.2090314_1.11um_24h	0.0822321	0.828479	135	0.994238
GTEx_Prostate_PC3_pirenzepine_0.12um_24h	0.0822736	0.828601	135	0.994238
GTEx_Prostate_PC3_clinofibrate_10.0um_24h	0.0827443	0.829983	135	0.994238
GTEx_Prostate_PC3_BAY.K8644_0.37um_24h	0.0822053	0.8284	135	0.994238
GTEx_Prostate_PC3_doxorubicin_10.0um_24h	0.0820419	0.827919	135	0.994238
GTEx_Prostate_PC3_doxorubicin_0.04um_24h	0.0820931	0.82807	135	0.994238
GTEx_Prostate_PC3_tanaproget_1.11um_24h	0.081859	0.827378	135	0.994238
GTEx_Prostate_PC3_hesperidin_0.12um_24h	0.0821809	0.828329	135	0.994238
GTEx_Prostate_PC3_tetrabenazine_3.33um_24h	0.0827652	0.830044	135	0.994238
GTEx_Prostate_VCAP_homochlorcyclizine_10É M_6h	0.0827175	0.829905	135	0.994238
GTEx_Prostate_VCAP_BRD.K57044355_10É M_24h	0.0819395	0.827616	135	0.994238
GTEx_Prostate_VCAP_BRD.K18724229_10É M_24h	0.0821931	0.828365	135	0.994238
GTEx_Prostate_VCAP_VU.0365118.1_10É M_6h	0.0819346	0.827602	135	0.994238
GTEx_Prostate_VCAP_2..4.methoxybenzylthio..6.methylpyrimidin.4.ol_10É M_24h	0.0821275	0.828171	135	0.994238
GTEx_Prostate_VCAP_BRD.A95820578_10É M_24h	0.082003	0.827804	135	0.994238
GTEx_Prostate_VCAP_BRD.K34051200_5É M_6h	0.0823175	0.828731	135	0.994238
GTEx_Prostate_VCAP_BRD.K77264230_5É M_6h	0.0826273	0.82964	135	0.994238
GTEx_Prostate_VCAP_BRD.K91775327_5É M_6h	0.0821005	0.828092	135	0.994238
GTEx_Prostate_VCAP_BRD.K53914976_5É M_6h	0.0827297	0.829941	135	0.994238
GTEx_Prostate_VCAP_BRD.K50008654_5É M_6h	0.0821091	0.828117	135	0.994238
GTEx_Prostate_VCAP_BRD.K07563916_5É M_6h	0.0822103	0.828415	135	0.994238
GTEx_Prostate_VCAP_BRD.K34839715_5É M_24h	0.0825493	0.829412	135	0.994238
GTEx_Prostate_VCAP_BRD.K64706654_5É M_24h	0.0824858	0.829225	135	0.994238
GTEx_Prostate_VCAP_BRD.K68494763_5É M_24h	0.0825492	0.829411	135	0.994238
GTEx_Prostate_VCAP_BRD.K94694331_5É M_24h	0.082037	0.827904	135	0.994238
GTEx_Prostate_VCAP_BRD.K00671069_5É M_24h	0.082259	0.828558	135	0.994238
GTEx_Prostate_VCAP_BRD.K38177488_5É M_24h	0.0819408	0.82762	135	0.994238
GTEx_Prostate_VCAP_BRD.K00671069_5É M_6h	0.0823004	0.82868	135	0.994238
GTEx_Prostate_VCAP_BRD.K01490356_5É M_24h	0.0824004	0.828975	135	0.994238
GTEx_Prostate_VCAP_BRD.K13960684_5É M_6h	0.0819614	0.827681	135	0.994238
GTEx_Prostate_VCAP_BRD.K96625837_5É M_6h	0.0824419	0.829096	135	0.994238
GTEx_Prostate_VCAP_BRD.M97109212_5É M_24h	0.0822761	0.828609	135	0.994238
GTEx_Prostate_VCAP_BRD.K01389427_5É M_24h	0.082759	0.830026	135	0.994238
GTEx_Prostate_VCAP_BRD.K36165258_5É M_24h	0.0827638	0.83004	135	0.994238
GTEx_Prostate_VCAP_BRD.K46936109_10É M_6h	0.0819993	0.827793	135	0.994238
GTEx_Prostate_VCAP_troglitazone_1É M_24h.2	0.0828394	0.830262	135	0.994238
GTEx_Prostate_VCAP_BRD.K57134435_10É M_6h	0.0820297	0.827883	135	0.994238
GTEx_Prostate_VCAP_BRD.K76103428_10É M_24h	0.0824077	0.828996	135	0.994238
GTEx_Prostate_VCAP_BRD.K04562016_10É M_24h.1	0.0823712	0.828888	135	0.994238
GTEx_Skin_Not_Sun_Exposed_Suprapubic_A375_metergoline_10É M_24h	0.0448898	0.829235	451	0.994238
GTEx_Skin_Not_Sun_Exposed_Suprapubic_A375_pentobarbital_10É M_6h	0.0446634	0.828014	451	0.994238
GTEx_Skin_Not_Sun_Exposed_Suprapubic_A375_BRD.K28452084_10É M_24h	0.0447524	0.828495	451	0.994238
GTEx_Skin_Not_Sun_Exposed_Suprapubic_A375_BRD.K56658166_10É M_6h	0.0445608	0.827459	451	0.994238
GTEx_Skin_Not_Sun_Exposed_Suprapubic_A375_carteolol_10É M_6h	0.0447498	0.828481	451	0.994238
GTEx_Skin_Not_Sun_Exposed_Suprapubic_A375_I.606061_10É M_6h	0.0450525	0.830109	451	0.994238
GTEx_Skin_Not_Sun_Exposed_Suprapubic_A375_BRD.K90281509_5É M_24h	0.0447475	0.828469	451	0.994238
GTEx_Skin_Not_Sun_Exposed_Suprapubic_A375_BRD.K21037590_5É M_24h	0.0448356	0.828943	451	0.994238
GTEx_Skin_Not_Sun_Exposed_Suprapubic_A375_BRD.K94348552_5É M_24h	0.0451048	0.83039	451	0.994238
GTEx_Skin_Not_Sun_Exposed_Suprapubic_A375_BRD.K55808012_5É M_24h	0.0447303	0.828375	451	0.994238
GTEx_Skin_Not_Sun_Exposed_Suprapubic_A375_BRD.K24561725_5É M_24h	0.0448446	0.828992	451	0.994238
GTEx_Skin_Not_Sun_Exposed_Suprapubic_A375_BRD.K30719410_5É M_24h	0.0445362	0.827325	451	0.994238
GTEx_Skin_Not_Sun_Exposed_Suprapubic_A375_BRD.K73515365_5É M_24h	0.0446893	0.828154	451	0.994238
GTEx_Skin_Not_Sun_Exposed_Suprapubic_A375_BRD.K40155511_5É M_24h	0.0449675	0.829653	451	0.994238
GTEx_Skin_Not_Sun_Exposed_Suprapubic_A375_BRD.K06418154_5É M_24h	0.0447991	0.828746	451	0.994238
GTEx_Skin_Not_Sun_Exposed_Suprapubic_A375_BRD.K39187484_5É M_24h	0.0450112	0.829888	451	0.994238
GTEx_Skin_Not_Sun_Exposed_Suprapubic_A375_BRD.K87313043_5É M_24h	0.0446555	0.827971	451	0.994238
GTEx_Skin_Not_Sun_Exposed_Suprapubic_A375_BRD.K27459043_5É M_24h	0.0445404	0.827348	451	0.994238
GTEx_Skin_Not_Sun_Exposed_Suprapubic_A375_BRD.K68948289_5É M_24h	0.0448839	0.829203	451	0.994238
GTEx_Skin_Not_Sun_Exposed_Suprapubic_A375_BRD.K43638827_5É M_24h	0.0446071	0.82771	451	0.994238
GTEx_Skin_Not_Sun_Exposed_Suprapubic_A375_BRD.K67485291_5É M_24h	0.0450911	0.830317	451	0.994238
GTEx_Skin_Not_Sun_Exposed_Suprapubic_A375_BRD.K04803823_5É M_24h	0.045082	0.830268	451	0.994238
GTEx_Skin_Not_Sun_Exposed_Suprapubic_A375_LY.294002_1É M_24h	0.0446851	0.828131	451	0.994238
GTEx_Skin_Not_Sun_Exposed_Suprapubic_A375_BRD.K72620090_10É M_24h	0.044872	0.829139	451	0.994238
GTEx_Skin_Not_Sun_Exposed_Suprapubic_A375_BRD.K76636716_10É M_24h	0.0445887	0.82761	451	0.994238
GTEx_Skin_Not_Sun_Exposed_Suprapubic_A375_BRD.K67774729_0.12É M_24h	0.0445317	0.827301	451	0.994238
GTEx_Skin_Sun_Exposed_Lower_leg_A375_phenolphthalein_10É M_6h	0.040365	0.829822	560	0.994238
GTEx_Skin_Sun_Exposed_Lower_leg_A375_resmethrin_10É M_24h	0.0401895	0.82877	560	0.994238
GTEx_Skin_Sun_Exposed_Lower_leg_A375_BRD.K87403606_10É M_24h	0.0400523	0.827944	560	0.994238
GTEx_Skin_Sun_Exposed_Lower_leg_A375_BRD.K94580036_10É M_6h	0.0399675	0.827432	560	0.994238
GTEx_Skin_Sun_Exposed_Lower_leg_A375_alvocidib_10É M_6h.1	0.0402474	0.829117	560	0.994238
GTEx_Skin_Sun_Exposed_Lower_leg_A375_lovastatin_10É M_6h.1	0.0400532	0.827949	560	0.994238
GTEx_Skin_Sun_Exposed_Lower_leg_A375_buspirone_10É M_6h.1	0.0402206	0.828957	560	0.994238
GTEx_Skin_Sun_Exposed_Lower_leg_A375_SB.205384_10É M_6h	0.040238	0.829061	560	0.994238
GTEx_Skin_Sun_Exposed_Lower_leg_A375_ZD.7155_10É M_6h	0.0400419	0.827882	560	0.994238
GTEx_Skin_Sun_Exposed_Lower_leg_A375_milrinone_10É M_6h.1	0.0400284	0.8278	560	0.994238
GTEx_Skin_Sun_Exposed_Lower_leg_A375_BRD.K35470597_5É M_24h	0.0399663	0.827425	560	0.994238
GTEx_Skin_Sun_Exposed_Lower_leg_A375_BRD.K31479060_5É M_24h	0.0403505	0.829736	560	0.994238
GTEx_Skin_Sun_Exposed_Lower_leg_A375_BRD.K20197338_5É M_24h	0.040136	0.828448	560	0.994238
GTEx_Skin_Sun_Exposed_Lower_leg_A375_BRD.K46352899_5É M_24h	0.0401122	0.828305	560	0.994238
GTEx_Skin_Sun_Exposed_Lower_leg_A375_BRD.K76665741_5É M_24h	0.0403687	0.829845	560	0.994238
GTEx_Skin_Sun_Exposed_Lower_leg_A375_BRD.K21159035_5É M_24h	0.0401723	0.828666	560	0.994238
GTEx_Skin_Sun_Exposed_Lower_leg_A375_BRD.K12907790_5É M_24h	0.0402465	0.829112	560	0.994238
GTEx_Skin_Sun_Exposed_Lower_leg_A375_BRD.K32755775_5É M_24h	0.0401841	0.828738	560	0.994238
GTEx_Skin_Sun_Exposed_Lower_leg_A375_BRD.K41660807_5É M_24h	0.0400078	0.827676	560	0.994238
GTEx_Skin_Sun_Exposed_Lower_leg_A375_BRD.K58869323_5É M_24h	0.040241	0.829079	560	0.994238
GTEx_Skin_Sun_Exposed_Lower_leg_A375_BRD.K45853100_5É M_24h	0.0399886	0.82756	560	0.994238
GTEx_Skin_Sun_Exposed_Lower_leg_A375_BRD.K00317040_5É M_24h	0.0404325	0.830227	560	0.994238
GTEx_Skin_Sun_Exposed_Lower_leg_A375_BRD.K65126127_5É M_24h	0.0401754	0.828685	560	0.994238
GTEx_Skin_Sun_Exposed_Lower_leg_A375_sulforaphane_3.33É M_24h	0.0401365	0.828451	560	0.994238
GTEx_Skin_Not_Sun_Exposed_Suprapubic_A375_CGP.60474_1.11um_24h.1	0.0446557	0.827972	451	0.994238
GTEx_Skin_Not_Sun_Exposed_Suprapubic_A375_gefitinib_3.33um_24h	0.0450297	0.829987	451	0.994238
GTEx_Skin_Not_Sun_Exposed_Suprapubic_A375_sunitinib_0.37um_24h	0.0445447	0.827371	451	0.994238
GTEx_Skin_Not_Sun_Exposed_Suprapubic_A375_thioctic.acid_0.12um_24h	0.0448408	0.828971	451	0.994238
GTEx_Skin_Not_Sun_Exposed_Suprapubic_A375_alvespimycin_0.37um_24h	0.0446488	0.827935	451	0.994238
GTEx_Skin_Not_Sun_Exposed_Suprapubic_A375_colforsin.daproate_1.11um_24h	0.0450013	0.829835	451	0.994238
GTEx_Skin_Not_Sun_Exposed_Suprapubic_A375_bardoxolone.methyl_0.12um_24h	0.0448267	0.828895	451	0.994238
GTEx_Skin_Not_Sun_Exposed_Suprapubic_A375_GDC.0941_0.04um_24h.1	0.0449853	0.829749	451	0.994238
GTEx_Skin_Not_Sun_Exposed_Suprapubic_A375_tonabersat_0.04um_24h	0.044555	0.827427	451	0.994238
GTEx_Skin_Not_Sun_Exposed_Suprapubic_A375_fluocinolone.acetonide_1.11um_24h	0.0446959	0.82819	451	0.994238
GTEx_Skin_Not_Sun_Exposed_Suprapubic_A375_kakonein_10.0um_24h	0.0445381	0.827336	451	0.994238
GTEx_Skin_Not_Sun_Exposed_Suprapubic_A375_PSI.6130_0.12um_24h	0.044753	0.828498	451	0.994238
GTEx_Skin_Not_Sun_Exposed_Suprapubic_A375_rabeprazole_3.33um_24h	0.044728	0.828363	451	0.994238
GTEx_Skin_Not_Sun_Exposed_Suprapubic_A375_amonafide_0.37um_24h	0.0449189	0.829392	451	0.994238
GTEx_Skin_Not_Sun_Exposed_Suprapubic_A375_loperamide_0.04um_24h	0.045056	0.830128	451	0.994238
GTEx_Skin_Not_Sun_Exposed_Suprapubic_A375_pirenoxine_3.33um_24h	0.0449619	0.829623	451	0.994238
GTEx_Skin_Not_Sun_Exposed_Suprapubic_A375_epinephrine_3.33um_24h	0.0447962	0.828731	451	0.994238
GTEx_Skin_Not_Sun_Exposed_Suprapubic_A375_linsitinib_10.0um_24h.1	0.0449949	0.8298	451	0.994238
GTEx_Skin_Not_Sun_Exposed_Suprapubic_A375_allopurinol_0.12um_24h	0.0445463	0.82738	451	0.994238
GTEx_Skin_Not_Sun_Exposed_Suprapubic_A375_adatanserin_0.04um_24h	0.0445793	0.827559	451	0.994238
GTEx_Skin_Not_Sun_Exposed_Suprapubic_A375_dorzolamide_0.37um_24h	0.0448862	0.829216	451	0.994238
GTEx_Skin_Not_Sun_Exposed_Suprapubic_A375_carbachol_1.11um_24h	0.0450662	0.830183	451	0.994238
GTEx_Skin_Not_Sun_Exposed_Suprapubic_A375_rizatriptan_10.0um_24h	0.0451029	0.83038	451	0.994238
GTEx_Skin_Not_Sun_Exposed_Suprapubic_A375_tosedostat_0.12um_24h	0.0450654	0.830179	451	0.994238
GTEx_Skin_Not_Sun_Exposed_Suprapubic_A375_DMP.543_3.33um_24h	0.0448706	0.829132	451	0.994238
GTEx_Skin_Not_Sun_Exposed_Suprapubic_A375_goserelin.acetate_1.11um_24h	0.0446928	0.828173	451	0.994238
GTEx_Skin_Sun_Exposed_Lower_leg_A375_torin.2_10.0um_24h	0.0402107	0.828898	560	0.994238
GTEx_Skin_Sun_Exposed_Lower_leg_A375_roscovitine_1.11um_24h	0.0403418	0.829683	560	0.994238
GTEx_Skin_Sun_Exposed_Lower_leg_A375_PD.0325901_0.12um_24h.1	0.039952	0.827339	560	0.994238
GTEx_Skin_Sun_Exposed_Lower_leg_A375_selumetinib_3.33um_24h	0.0399513	0.827335	560	0.994238
GTEx_Skin_Sun_Exposed_Lower_leg_A375_BGT.226_0.12um_24h	0.0401511	0.828539	560	0.994238
GTEx_Skin_Sun_Exposed_Lower_leg_A375_cromoglicic.acid_0.12um_24h	0.0402609	0.829199	560	0.994238
GTEx_Skin_Sun_Exposed_Lower_leg_A375_mibefradil_1.11um_24h	0.0399919	0.82758	560	0.994238
GTEx_Skin_Sun_Exposed_Lower_leg_A375_ganetespib_3.33um_24h	0.0404281	0.8302	560	0.994238
GTEx_Skin_Sun_Exposed_Lower_leg_A375_pramipexole_0.12um_24h	0.0400156	0.827723	560	0.994238
GTEx_Skin_Sun_Exposed_Lower_leg_A375_butorphanol.....tartrate_3.33um_24h	0.040129	0.828406	560	0.994238
GTEx_Skin_Sun_Exposed_Lower_leg_A375_etacrynic.acid_0.37um_24h	0.0403016	0.829443	560	0.994238
GTEx_Skin_Sun_Exposed_Lower_leg_A375_fosfomycin_0.12um_24h	0.0401229	0.828369	560	0.994238
GTEx_Skin_Sun_Exposed_Lower_leg_A375_dicoumarol_0.12um_24h	0.0402177	0.828939	560	0.994238
GTEx_Skin_Sun_Exposed_Lower_leg_A375_merbarone_3.33um_24h	0.0402939	0.829397	560	0.994238
GTEx_Skin_Sun_Exposed_Lower_leg_A375_rivaroxaban_1.11um_24h	0.0403294	0.829609	560	0.994238
GTEx_Skin_Sun_Exposed_Lower_leg_A375_carbenoxolone_0.12um_24h	0.0402685	0.829244	560	0.994238
GTEx_Skin_Not_Sun_Exposed_Suprapubic_SKMEL1_manumycin.a_10É M_6h	0.044557	0.827438	451	0.994238
GTEx_Skin_Not_Sun_Exposed_Suprapubic_SKMEL1_fluspirilene_5É M_6h	0.0450403	0.830044	451	0.994238
GTEx_Skin_Not_Sun_Exposed_Suprapubic_SKMEL1_bortezomib_10nM_6h	0.0446775	0.82809	451	0.994238
GTEx_Skin_Sun_Exposed_Lower_leg_SKMEL1_SID.26681509_90É M_6h	0.0402674	0.829237	560	0.994238
GTEx_Uterus_HELA_NVP.BEZ235_3.33um_24h	0.0909458	0.829872	112	0.994238
GTEx_Uterus_HELA_chlorthalidone_0.12um_24h	0.0905187	0.828731	112	0.994238
GTEx_Uterus_HELA_dabrafenib_0.04um_24h	0.0904076	0.828434	112	0.994238
GTEx_Uterus_HELA_SB.242235_10.0um_24h	0.0911038	0.830293	112	0.994238
GTEx_Uterus_HELA_TH.302_1.11um_24h	0.0905742	0.82888	112	0.994238
GTEx_Uterus_HELA_tramadol_10.0um_24h	0.0910825	0.830236	112	0.994238
GTEx_Uterus_HELA_benzotript_0.37um_24h	0.0908689	0.829667	112	0.994238
GTEx_Uterus_HELA_chlorambucil_3.33um_24h	0.0909714	0.829941	112	0.994238
GTEx_Uterus_HELA_cytarabine_0.04um_24h	0.0904033	0.828422	112	0.994238
GTEx_Uterus_HELA_meisoindigo_1.11um_24h	0.0904546	0.82856	112	0.994238
GTEx_Uterus_HELA_camptothecin_10.0um_24h	0.0903288	0.828222	112	0.994238
GTEx_Uterus_HELA_CGP.12177_3.33um_24h	0.0906468	0.829074	112	0.994238
GTEx_Uterus_HELA_fidaxomicin_10.0um_24h	0.09098	0.829963	112	0.994238
GTEx_Uterus_HELA_pasireotide_3.33um_24h	0.090288	0.828113	112	0.994238
GTEx_Uterus_HELA_prazosin_1.11um_24h	0.0902709	0.828067	112	0.994238
GTEx_Uterus_HELA_idasanutlin_3.33um_24h	0.0910227	0.830077	112	0.994238
GTEx_Uterus_HELA_aprepitant_10.0um_24h	0.090382	0.828365	112	0.994238
GTEx_Uterus_HELA_famciclovir_3.33um_24h	0.0908988	0.829747	112	0.994238
GTEx_Uterus_HELA_N6022_0.37um_24h	0.090333	0.828234	112	0.994238
GTEx_Uterus_HELA_vicriviroc_0.37um_24h	0.0901942	0.827861	112	0.994238
GTEx_Uterus_HELA_bimatoprost_1.11um_24h	0.0906297	0.829028	112	0.994238
GTEx_Uterus_HELA_repaglinide_0.12um_24h	0.090698	0.829211	112	0.994238
GTEx_Uterus_HELA_CO.102862_3.33um_24h	0.0908433	0.829599	112	0.994238
GTEx_Uterus_HELA_procainamide_0.04um_24h	0.0908798	0.829696	112	0.994238
GTEx_Uterus_HELA_tenidap_1.11um_24h	0.0908774	0.82969	112	0.994238
GTEx_Uterus_HELA_CYT387_10.0um_24h	0.0908392	0.829588	112	0.994238
GTEx_Uterus_HELA_xaliproden_0.37um_24h	0.0911551	0.83043	112	0.994238
GTEx_Uterus_HELA_droperidol_0.12um_24h	0.0905233	0.828744	112	0.994238
GTEx_Uterus_HELA_rupatadine_1.11um_24h	0.0905317	0.828766	112	0.994238
GTEx_Uterus_HELA_XL.147_3.33um_24h	0.0900146	0.827378	112	0.994238
GTEx_Uterus_HELA_pranlukast_1.11um_24h	0.0908048	0.829496	112	0.994238
GTEx_Uterus_JHUEM2_wortmannin_10É M_6h	0.0909586	0.829906	112	0.994238
GTEx_Uterus_SNGM_EX.527_20É M_6h	0.0910782	0.830225	112	0.994238
GTEx_Brain_Nucleus_accumbens_basal_ganglia_NPC.TAK_compounde_0.1um_6h.2	0.0720687	0.83046	178	0.99424
GTEx_Breast_Mammary_Tissue_HS578T_withaferin.a_3.33um_3h.1	0.0561491	0.830493	292	0.994241
GTEx_Breast_Mammary_Tissue_MCF7_vanoxerine_0.04um_24h	0.0561512	0.830502	292	0.994241
GTEx_Brain_Putamen_basal_ganglia_NEU_BRD.K22828860_10É M_24h	0.0763127	0.830481	159	0.994241
GTEx_Brain_Anterior_cingulate_cortex_BA24_NPC_allantoxanamide_10É M_24h	0.0788736	0.830504	149	0.994241
GTEx_Colon_Transverse_HT29_ouabain_10É M_6h.3	0.05539	0.830492	300	0.994241
GTEx_Colon_Transverse_HT29_BRD.K53092731_5É M_24h	0.0553892	0.830489	300	0.994241
GTEx_Colon_Sigmoid_HT29_ICI.192605_10.0um_24h	0.0563386	0.830471	290	0.994241
GTEx_Small_Intestine_Terminal_Ileum_HT29_PHA.793887_10.0um_24h.1	0.0780788	0.830498	152	0.994241
GTEx_Small_Intestine_Terminal_Ileum_NCIH508_PF.3845_10É M_6h	0.0780805	0.830503	152	0.994241
GTEx_Pancreas_YAPC_MG.132_20.0um_24h	0.0533654	0.830478	323	0.994241
GTEx_Prostate_PC3_BRD.K37765157_10É M_24h	0.0829102	0.830469	135	0.994241
GTEx_Skin_Sun_Exposed_Lower_leg_A375_BRD.K77411261_5É M_24h	0.0404749	0.83048	560	0.994241
GTEx_Skin_Not_Sun_Exposed_Suprapubic_A375_triclosan_0.37um_24h	0.045124	0.830493	451	0.994241
GTEx_Breast_Mammary_Tissue_BT20_MGCD.265_500nM_6h	0.0561577	0.83053	292	0.994257
GTEx_Breast_Mammary_Tissue_MCF7_perhexiline_10.0um_24h	0.0561571	0.830527	292	0.994257
GTEx_Brain_Caudate_basal_ganglia_NPC_BRD.K07244661_10É M_24h	0.0671227	0.830528	205	0.994257
GTEx_Brain_Cerebellum_NPC_HO.013_10É M_24h	0.050615	0.830536	359	0.994257
GTEx_Brain_Hypothalamus_NPC.TAK_SB.939_0.37um_24h	0.0884262	0.830542	119	0.994257
GTEx_Colon_Transverse_HT29_chrysin_10.0um_24h	0.0553989	0.830531	300	0.994257
GTEx_Lung_A549_BRD.A85712510_10É M_6h	0.0441603	0.830543	471	0.994257
GTEx_Pancreas_YAPC_bazedoxifene_0.37um_24h	0.0533776	0.830534	323	0.994257
GTEx_Brain_Cerebellar_Hemisphere_NPC.TAK_amuvatinib_10.0um_24h	0.0597757	0.830548	258	0.99426
GTEx_Breast_Mammary_Tissue_MCF7_bortezomib_20.0um_24h.158	0.0561642	0.830558	292	0.994264
GTEx_Uterus_HELA_dabigatran.etexilate_0.12um_24h	0.0912028	0.830557	112	0.994264
GTEx_Whole_Blood_U937_necrostatin.1_100É M_6h	0.0471212	0.830567	414	0.994267
GTEx_Pancreas_YAPC_LY.2090314_0.12um_24h	0.0533842	0.830564	323	0.994267
GTEx_Breast_Mammary_Tissue_MCF7_BRD.K56327795_5É M_24h	0.0561711	0.830588	292	0.994268
GTEx_Brain_Putamen_basal_ganglia_NPC.CAS9_vandetanib_0.04um_24h	0.07635	0.8306	159	0.994268
GTEx_Colon_Sigmoid_HT29_BRD.K19268781_5É M_24h	0.0563662	0.830589	290	0.994268
GTEx_Colon_Transverse_HT29_bortezomib_20.0um_24h.153	0.0554138	0.830596	300	0.994268
GTEx_Small_Intestine_Terminal_Ileum_HT29_beclomethasone.dipropionate_1.11um_24h	0.0781028	0.830572	152	0.994268
GTEx_Spleen_CD34_veliparib_0.12um_24h	0.0596707	0.830594	259	0.994268
GTEx_Lung_A549_SA.423167_10É M_6h	0.0441665	0.830576	471	0.994268
GTEx_Prostate_VCAP_BRD.K37928755_5É M_6h	0.082953	0.830594	135	0.994268
GTEx_Skin_Not_Sun_Exposed_Suprapubic_A375_BRD.K69261014_5É M_24h	0.0451438	0.830599	451	0.994268
GTEx_Skin_Sun_Exposed_Lower_leg_A375_MG.132_20.0um_24h.150	0.0404941	0.830594	560	0.994268
GTEx_Breast_Mammary_Tissue_HME1_AT.7519_0.37um_24h	0.05622	0.830798	292	0.994272
GTEx_Breast_Mammary_Tissue_HS578T_CP.466722_500nM_6h	0.0562285	0.830835	292	0.994272
GTEx_Breast_Mammary_Tissue_MCF7_BRD.K30836161_10É M_24h	0.0562079	0.830746	292	0.994272
GTEx_Breast_Mammary_Tissue_MCF7_rosiglitazone_10É M_24h.1	0.0562112	0.83076	292	0.994272
GTEx_Breast_Mammary_Tissue_MCF7_pemoline_10É M_6h	0.0561936	0.830685	292	0.994272
GTEx_Breast_Mammary_Tissue_MCF7_BRD.K56731825_5É M_24h	0.0562256	0.830823	292	0.994272
GTEx_Breast_Mammary_Tissue_MCF7_MG.132_500nM_24h	0.0562259	0.830824	292	0.994272
GTEx_Breast_Mammary_Tissue_MCF7_trichostatin.a_1É M_6h.7	0.0562425	0.830895	292	0.994272
GTEx_Breast_Mammary_Tissue_MCF7_propentofylline_0.12um_24h	0.0562187	0.830792	292	0.994272
GTEx_Breast_Mammary_Tissue_MCF7_guanethidine_3.33um_24h	0.0562184	0.830791	292	0.994272
GTEx_Breast_Mammary_Tissue_MCF7_sertindole_10.0um_24h	0.0561932	0.830683	292	0.994272
GTEx_Breast_Mammary_Tissue_MDAMB231_celastrol_10É M_24h	0.0562248	0.830819	292	0.994272
GTEx_Brain_Anterior_cingulate_cortex_BA24_NEU_LY.2183240_10É M_24h	0.0789915	0.830865	149	0.994272
GTEx_Brain_Anterior_cingulate_cortex_BA24_NEU_BRD.K33591392_10É M_24h	0.0789606	0.830771	149	0.994272
GTEx_Brain_Anterior_cingulate_cortex_BA24_NEU_isonicotinohydroxamic.acid_10É M_24h	0.0789171	0.830637	149	0.994272
GTEx_Brain_Cortex_NEU_BRD.K39504007_10É M_24h	0.0634094	0.830811	230	0.994272
GTEx_Brain_Frontal_Cortex_BA9_NEU_BRD.K86693415_10É M_24h	0.0738584	0.830767	170	0.994272
GTEx_Brain_Hypothalamus_NEU_BRD.K47709646_10É M_24h	0.0885562	0.830898	119	0.994272
GTEx_Brain_Hypothalamus_NEU_NVP.BEZ235_10É M_24h	0.0884868	0.830708	119	0.994272
GTEx_Brain_Nucleus_accumbens_basal_ganglia_NEU_BRD.K93899689_10É M_24h	0.07214	0.8307	178	0.994272
GTEx_Brain_Nucleus_accumbens_basal_ganglia_NEU_oleoylethanolamide_10É M_6h	0.0721495	0.830732	178	0.994272
GTEx_Brain_Putamen_basal_ganglia_NEU_wortmannin_10É M_24h.9	0.0764097	0.830789	159	0.994272
GTEx_Brain_Cerebellar_Hemisphere_NEU_dasatinib_0.04um_24h.1	0.0598018	0.830654	258	0.994272
GTEx_Brain_Cerebellar_Hemisphere_NEU_JW55_0.04um_24h	0.0598116	0.830693	258	0.994272
GTEx_Brain_Cerebellar_Hemisphere_NEU_KIN001.055_0.12um_24h	0.0597983	0.830639	258	0.994272
GTEx_Brain_Cerebellum_NEU_veliparib_0.37um_24h.1	0.0506563	0.830733	359	0.994272
GTEx_Brain_Nucleus_accumbens_basal_ganglia_NEU_XMD.885_3.33um_24h	0.0721672	0.830791	178	0.994272
GTEx_Brain_Anterior_cingulate_cortex_BA24_NPC_sirolimus_10É M_24h.1	0.0789661	0.830788	149	0.994272
GTEx_Brain_Cortex_NPC_BRD.K84855052_10É M_24h	0.063371	0.830664	230	0.994272
GTEx_Brain_Cortex_NPC_BRD.K54906270_10É M_24h	0.0633596	0.830621	230	0.994272
GTEx_Brain_Cortex_NPC_ryanodine_10É M_24h	0.0634104	0.830815	230	0.994272
GTEx_Brain_Cortex_NPC_tyrphostin.AG.835_10É M_24h	0.0634294	0.830888	230	0.994272
GTEx_Brain_Cortex_NPC_vorinostat_3É M_24h.1	0.0633799	0.830698	230	0.994272
GTEx_Brain_Nucleus_accumbens_basal_ganglia_NPC_BRD.A89067742_10É M_24h	0.0721963	0.830889	178	0.994272
GTEx_Brain_Anterior_cingulate_cortex_BA24_NPC_chelerythrine_3.33um_24h	0.0789697	0.830799	149	0.994272
GTEx_Brain_Frontal_Cortex_BA9_NPC_GDC.0068_0.12um_24h	0.0738804	0.830839	170	0.994272
GTEx_Brain_Hippocampus_NPC_A.769662_0.12um_24h	0.0859308	0.830648	126	0.994272
GTEx_Brain_Hippocampus_NPC_tie2.kinase.inhibitor_0.12um_24h	0.0859247	0.830631	126	0.994272
GTEx_Brain_Nucleus_accumbens_basal_ganglia_NPC_ABT.737_0.37um_24h	0.0721889	0.830864	178	0.994272
GTEx_Brain_Caudate_basal_ganglia_NPC.CAS9_CTB_0.12um_24h	0.0672126	0.830852	205	0.994272
GTEx_Brain_Frontal_Cortex_BA9_NPC.CAS9_vorinostat_3.33um_24h	0.073856	0.830759	170	0.994272
GTEx_Brain_Cerebellum_NPC.TAK_PD.0325901_3.33um_24h	0.0506832	0.830862	359	0.994272
GTEx_Small_Intestine_Terminal_Ileum_HCT116_cyanoquinoline.11_40É M_6h	0.0782087	0.8309	152	0.994272
GTEx_Colon_Sigmoid_HT29_BRD.K11145711_5É M_24h	0.0563903	0.830693	290	0.994272
GTEx_Colon_Transverse_HT29_BRD.K95481773_5É M_24h	0.0554687	0.830835	300	0.994272
GTEx_Small_Intestine_Terminal_Ileum_HT29_BRD.K48150994_5É M_24h	0.0782062	0.830893	152	0.994272
GTEx_Colon_Sigmoid_HT29_BMS.387032_3.33um_24h	0.0564204	0.830822	290	0.994272
GTEx_Colon_Sigmoid_HT29_deferiprone_0.12um_24h	0.0564283	0.830856	290	0.994272
GTEx_Colon_Sigmoid_HT29_ataluren_3.33um_24h	0.0563841	0.830666	290	0.994272
GTEx_Colon_Transverse_HT29_bortezomib_20.0um_24h.94	0.0554343	0.830686	300	0.994272
GTEx_Colon_Transverse_HT29_VX.222_1.11um_24h	0.0554741	0.830859	300	0.994272
GTEx_Small_Intestine_Terminal_Ileum_HT29_GSK.429286A_1.11um_24h	0.0781746	0.830795	152	0.994272
GTEx_Small_Intestine_Terminal_Ileum_HT29_LY.2801653_1.11um_24h	0.0781882	0.830837	152	0.994272
GTEx_Small_Intestine_Terminal_Ileum_HT29_dapivirine_3.33um_24h	0.0781591	0.830747	152	0.994272
GTEx_Small_Intestine_Terminal_Ileum_HT29_caffeine_3.33um_24h	0.0782045	0.830887	152	0.994272
GTEx_Spleen_CD34_KUC105208_10É M_24h	0.05969	0.830673	259	0.994272
GTEx_Cells_EBV-transformed_lymphocytes_JURKAT_NVP.TAE226_1.11um_24h	0.0776192	0.830672	154	0.994272
GTEx_Spleen_U937_tipifarnib_10É M_6h	0.0597425	0.830885	259	0.994272
GTEx_Liver_HEPG2_ST.4042556_10É M_6h	0.0717648	0.830805	180	0.994272
GTEx_Liver_HEPG2_BRD.K60932973_10É M_24h	0.0717597	0.830788	180	0.994272
GTEx_Liver_PHH_verapamil_10É M_24h	0.0717881	0.830884	180	0.994272
GTEx_Lung_A549_BRD.K21773564_10É M_24h	0.0441949	0.830732	471	0.994272
GTEx_Lung_A549_brefeldin.a_10É M_24h	0.0441853	0.830679	471	0.994272
GTEx_Lung_A549_BRD.K22695599_5É M_24h	0.0442211	0.830875	471	0.994272
GTEx_Lung_A549_BRD.K39896319_5É M_24h	0.044185	0.830677	471	0.994272
GTEx_Lung_A549_BRD.K00057967_5É M_24h	0.044178	0.830639	471	0.994272
GTEx_Lung_DV90_myriocin_10É M_6h	0.0441832	0.830667	471	0.994272
GTEx_Lung_HCC515_tocainide_10É M_6h	0.0441983	0.83075	471	0.994272
GTEx_Lung_HCC515_BRD.K03371390_10É M_6h	0.0442146	0.83084	471	0.994272
GTEx_Lung_HCC515_estradiol_0.04É M_24h.1	0.0442078	0.830802	471	0.994272
GTEx_Cells_Transformed_fibroblasts_A673_gossypol_10É M_6h	0.0429242	0.830689	499	0.994272
GTEx_Muscle_Skeletal_SKB_BRD.K39187410_10É M_24h	0.0429094	0.830848	500	0.994272
GTEx_Cells_Transformed_fibroblasts_SKL_QL.XI.92_1.11um_24h	0.0429622	0.830902	499	0.994272
GTEx_Muscle_Skeletal_SKL.C_PHA.767491_10.0um_24h	0.042876	0.83066	500	0.994272
GTEx_Pancreas_YAPC_talmapimod_10.0um_24h	0.0534555	0.830886	323	0.994272
GTEx_Pancreas_YAPC_cilengitide_0.04um_24h	0.0534042	0.830654	323	0.994272
GTEx_Prostate_PC3_norcyclobenzaprine_10É M_24h.1	0.0830371	0.830839	135	0.994272
GTEx_Prostate_PC3_BRD.K48193278_5É M_24h	0.083015	0.830775	135	0.994272
GTEx_Prostate_PC3_BRD.K28431278_10É M_6h	0.0830566	0.830896	135	0.994272
GTEx_Prostate_PC3_isofloxythepin_0.12um_24h	0.0830103	0.830761	135	0.994272
GTEx_Prostate_VCAP_BRD.K87430974_5É M_24h	0.0830394	0.830846	135	0.994272
GTEx_Prostate_VCAP_BRD.K13028566_5É M_24h	0.0830078	0.830754	135	0.994272
GTEx_Prostate_VCAP_genistein_10É M_24h.18	0.0829884	0.830697	135	0.994272
GTEx_Skin_Sun_Exposed_Lower_leg_A375_BRD.K91517665_10É M_6h	0.0405431	0.830887	560	0.994272
GTEx_Skin_Sun_Exposed_Lower_leg_A375_BRD.K93944867_5É M_24h	0.0405431	0.830886	560	0.994272
GTEx_Skin_Not_Sun_Exposed_Suprapubic_A375_sotalol_3.33um_24h	0.045147	0.830616	451	0.994272
GTEx_Skin_Not_Sun_Exposed_Suprapubic_A375_diclofenac_3.33um_24h	0.0451596	0.830683	451	0.994272
GTEx_Skin_Not_Sun_Exposed_Suprapubic_A375_umeclidinium_0.37um_24h	0.0451867	0.830829	451	0.994272
GTEx_Skin_Sun_Exposed_Lower_leg_A375_eugenol_10.0um_24h	0.0405237	0.830771	560	0.994272
GTEx_Skin_Sun_Exposed_Lower_leg_A375_cinnarizine_0.04um_24h	0.0405351	0.830839	560	0.994272
GTEx_Skin_Sun_Exposed_Lower_leg_A375_atipamezole_0.04um_24h	0.0405306	0.830812	560	0.994272
GTEx_Uterus_HELA_quinine_10.0um_24h	0.091232	0.830634	112	0.994272
GTEx_Uterus_HELA_lamotrigine_1.11um_24h	0.0912619	0.830714	112	0.994272
GTEx_Colon_Transverse_SNU1040_STK.064652_10É M_6h	0.0554855	0.830909	300	0.994272
GTEx_Liver_HEPG2_BRD.K57836103_10É M_6h	0.0717946	0.830906	180	0.994272
GTEx_Breast_Mammary_Tissue_HS578T_roscovitine_0.37um_24h	0.0562652	0.830993	292	0.994284
GTEx_Breast_Mammary_Tissue_MCF7_BRD.K42006476_10É M_6h	0.0562563	0.830954	292	0.994284
GTEx_Breast_Mammary_Tissue_MCF7_MK.2461_1.11um_24h	0.0562561	0.830954	292	0.994284
GTEx_Brain_Anterior_cingulate_cortex_BA24_NEU_Y.134_10É M_24h	0.0790114	0.830927	149	0.994284
GTEx_Brain_Cerebellum_NEU_osthol_10É M_24h	0.0507068	0.830974	359	0.994284
GTEx_Brain_Hypothalamus_NEU_BRD.K67010098_10É M_24h	0.0885774	0.830956	119	0.994284
GTEx_Brain_Anterior_cingulate_cortex_BA24_NEU_dasatinib_0.12um_24h	0.0790134	0.830933	149	0.994284
GTEx_Brain_Anterior_cingulate_cortex_BA24_NEU_rigosertib_0.37um_24h	0.0790242	0.830966	149	0.994284
GTEx_Brain_Putamen_basal_ganglia_NEU_NVP.BGJ398_3.33um_24h	0.076459	0.830945	159	0.994284
GTEx_Brain_Anterior_cingulate_cortex_BA24_NPC_valproic.acid_10É M_6h	0.0790278	0.830977	149	0.994284
GTEx_Brain_Cerebellar_Hemisphere_NPC_PNU.96415E_10É M_24h	0.0598792	0.830966	258	0.994284
GTEx_Brain_Anterior_cingulate_cortex_BA24_NPC_AZD.4547_0.12um_24h	0.0790241	0.830966	149	0.994284
GTEx_Brain_Anterior_cingulate_cortex_BA24_NPC.TAK_niclosamide_3.0um_6h.1	0.0790114	0.830927	149	0.994284
GTEx_Colon_Transverse_HT29_bortezomib_20.0um_24h.107	0.0555014	0.830978	300	0.994284
GTEx_Small_Intestine_Terminal_Ileum_HT29_aliskiren_3.33um_24h	0.0782377	0.83099	152	0.994284
GTEx_Whole_Blood_NOMO1_MW.STK33.2B_10É M_6h	0.0472033	0.830987	414	0.994284
GTEx_Pancreas_YAPC_nandrolone_10.0um_24h	0.0534698	0.830951	323	0.994284
GTEx_Pancreas_YAPC_mefloquine_10.0um_24h	0.053478	0.830988	323	0.994284
GTEx_Prostate_VCAP_BRD.K44258506_5É M_24h	0.0830833	0.830974	135	0.994284
GTEx_Prostate_VCAP_BRD.K84951011_10É M_6h	0.0830858	0.830981	135	0.994284
GTEx_Skin_Not_Sun_Exposed_Suprapubic_A375_BRD.K09424864_10É M_24h	0.0452127	0.830968	451	0.994284
GTEx_Skin_Sun_Exposed_Lower_leg_A375_setiptiline_0.37um_24h	0.040551	0.830934	560	0.994284
GTEx_Skin_Sun_Exposed_Lower_leg_A375_mestinon_0.12um_24h	0.0405546	0.830955	560	0.994284
GTEx_Breast_Mammary_Tissue_MCF7_XAV.939_1nM_6h.1	0.0562735	0.831028	292	0.994292
GTEx_Brain_Cerebellar_Hemisphere_NEU_BRD.K01608965_10É M_24h	0.0598903	0.831012	258	0.994292
GTEx_Brain_Cerebellar_Hemisphere_NPC_BG.1024_10É M_24h	0.0598952	0.831031	258	0.994292
GTEx_Colon_Sigmoid_HT29_CL.218872_0.37um_24h	0.0564646	0.831011	290	0.994292
GTEx_Small_Intestine_Terminal_Ileum_HT29_piretanide_3.33um_24h	0.078249	0.831025	152	0.994292
GTEx_Lung_HCC515_vorinostat_500nM_6h	0.0442482	0.831023	471	0.994292
GTEx_Prostate_PC3_NVP.BEZ235_3.33um_24h	0.0831029	0.831031	135	0.994292
GTEx_Prostate_VCAP_lumicolchicine_10É M_6h	0.0831004	0.831024	135	0.994292
GTEx_Prostate_VCAP_BRD.K05581223_5É M_24h	0.0831004	0.831024	135	0.994292
GTEx_Skin_Not_Sun_Exposed_Suprapubic_A375_donepezil_10É M_6h	0.0452196	0.831005	451	0.994292
GTEx_Brain_Cerebellum_NEU_troglitazone_1É M_24h.1	0.0507209	0.831041	359	0.994296
GTEx_Brain_Cortex_NPC.TAK_belinostat_0.37um_24h	0.0634716	0.831048	230	0.994296
GTEx_Small_Intestine_Terminal_Ileum_HT29_BRD.K29767311_10É M_6h	0.0782548	0.831043	152	0.994296
GTEx_Prostate_VCAP_BRD.K82544341_10É M_6h	0.0831077	0.831045	135	0.994296
GTEx_Breast_Mammary_Tissue_MCF7_BRD.K06209369_5É M_24h	0.0562808	0.83106	292	0.994302
GTEx_Lung_A549_BRD.K75128590_10É M_24h	0.0442548	0.831059	471	0.994302
GTEx_Adipose_Subcutaneous_ASC_BAY.59.3074_10É M_24h	0.0429515	0.831086	500	0.994304
GTEx_Breast_Mammary_Tissue_MCF7_vorinostat_500nM_24h.15	0.0562858	0.831081	292	0.994304
GTEx_Breast_Mammary_Tissue_MCF7_radicicol_1.11um_3h.1	0.056286	0.831082	292	0.994304
GTEx_Brain_Putamen_basal_ganglia_NEU_BRD.K55630727_10É M_24h	0.0764978	0.831068	159	0.994304
GTEx_Small_Intestine_Terminal_Ileum_HT29_dasatinib_10.0um_24h.1	0.0782651	0.831075	152	0.994304
GTEx_Prostate_PC3_BRD.K11072542_10É M_6h	0.0831175	0.831074	135	0.994304
GTEx_Prostate_VCAP_BRD.K63946052_5É M_24h	0.083115	0.831067	135	0.994304
GTEx_Skin_Sun_Exposed_Lower_leg_A375_BRD.K34231896_5É M_24h	0.0405767	0.831087	560	0.994304
GTEx_Brain_Frontal_Cortex_BA9_NEU_norfenfluramine_10É M_6h.1	0.0739585	0.831095	170	0.994306
GTEx_Skin_Not_Sun_Exposed_Suprapubic_A375_dehydrocholic.acid_10É M_6h	0.0452359	0.831092	451	0.994306
GTEx_Brain_Frontal_Cortex_BA9_NPC.CAS9_dasatinib_0.37um_24h	0.0739598	0.831099	170	0.994307
GTEx_Breast_Mammary_Tissue_MDAMB231_PF.04217903_500nM_24h	0.0562919	0.831107	292	0.994313
GTEx_Brain_Putamen_basal_ganglia_NPC_BL.074_10É M_24h	0.0765113	0.831111	159	0.994314
GTEx_Whole_Blood_CD34_tyrphostin.AG.1478_0.37um_24h	0.0472291	0.83112	414	0.994319
GTEx_Skin_Sun_Exposed_Lower_leg_A375_BRD.K95891443_5É M_24h	0.0405826	0.831122	560	0.994319
GTEx_Brain_Anterior_cingulate_cortex_BA24_NPC_AZ.20_0.04um_24h	0.0790822	0.831143	149	0.994327
GTEx_Brain_Hippocampus_NPC_tanespimycin_10.0um_24h	0.0861047	0.831138	126	0.994327
GTEx_Small_Intestine_Terminal_Ileum_HT29_CYT387_0.37um_24h	0.0782848	0.831136	152	0.994327
GTEx_Lung_A549_BRD.K06039860_5É M_24h.1	0.0442705	0.831145	471	0.994327
GTEx_Pancreas_YAPC_sotrastaurin_0.37um_24h	0.0535115	0.83114	323	0.994327
GTEx_Brain_Cerebellar_Hemisphere_NEU_celecoxib_10É M_6h	0.0599267	0.831158	258	0.994333
GTEx_Colon_Sigmoid_HT29_BRD.K40408048_5É M_24h	0.0564998	0.831162	290	0.994333
GTEx_Lung_A549_zeranol_10É M_24h	0.0442737	0.831162	471	0.994333
GTEx_Lung_A549_procyclidine_10É M_6h	0.0442724	0.831155	471	0.994333
GTEx_Breast_Mammary_Tissue_MCF7_BRD.K32803351_5É M_24h	0.0563076	0.831175	292	0.994339
GTEx_Breast_Mammary_Tissue_MCF7_BMS.599626_0.37um_24h	0.0563194	0.831226	292	0.994339
GTEx_Brain_Anterior_cingulate_cortex_BA24_NEU_piceatannol_10É M_6h	0.0791039	0.83121	149	0.994339
GTEx_Brain_Cerebellar_Hemisphere_NEU_topotecan_10É M_24h	0.0599391	0.831208	258	0.994339
GTEx_Brain_Cerebellar_Hemisphere_NEU_BRD.K25731886_10É M_24h	0.0599326	0.831182	258	0.994339
GTEx_Brain_Cerebellar_Hemisphere_NEU_BRD.K77987635_10É M_24h	0.0599352	0.831193	258	0.994339
GTEx_Brain_Cerebellar_Hemisphere_NEU_SA.1458306_10É M_24h	0.0599307	0.831175	258	0.994339
GTEx_Brain_Hippocampus_NEU_BRD.K87730440_10É M_24h	0.0861303	0.83121	126	0.994339
GTEx_Brain_Caudate_basal_ganglia_NPC_serotonin_10É M_6h	0.0673156	0.831223	205	0.994339
GTEx_Brain_Cortex_NPC_rigosertib_0.04um_24h	0.06351	0.831195	230	0.994339
GTEx_Brain_Cortex_NPC.TAK_vorinostat_1.0um_6h.4	0.0635179	0.831225	230	0.994339
GTEx_Small_Intestine_Terminal_Ileum_HT29_BRD.K05789716_5É M_24h	0.0783129	0.831223	152	0.994339
GTEx_Colon_Transverse_HT29_ZK.811752_1.11um_24h	0.0555509	0.831194	300	0.994339
GTEx_Lung_A549_cytochalasin.d_10É M_6h	0.0442819	0.831207	471	0.994339
GTEx_Lung_A549_BRD.K96207987_5É M_24h	0.0442832	0.831214	471	0.994339
GTEx_Lung_HCC515_BRD.K35832492_1.11É M_24h	0.0442783	0.831187	471	0.994339
GTEx_Pancreas_YAPC_bortezomib_20.0um_24h.316	0.0535295	0.831221	323	0.994339
GTEx_Uterus_HELA_DMP.543_3.33um_24h	0.091437	0.831179	112	0.994339
GTEx_Breast_Mammary_Tissue_MCF7_tolnaftate_3.33um_24h	0.0563232	0.831242	292	0.994344
GTEx_Brain_Frontal_Cortex_BA9_NEU_MW.A1.14_10É M_24h	0.0740135	0.831275	170	0.994344
GTEx_Brain_Hippocampus_NEU_acitretin_10É M_24h.1	0.0861468	0.831257	126	0.994344
GTEx_Brain_Anterior_cingulate_cortex_BA24_NPC_taurodeoxycholic.acid_10É M_24h.1	0.0791149	0.831244	149	0.994344
GTEx_Colon_Sigmoid_HT29_temazepam_1.11um_24h	0.0565262	0.831275	290	0.994344
GTEx_Colon_Transverse_SW480_mesoridazine_10É M_6h	0.0555666	0.831262	300	0.994344
GTEx_Spleen_CD34_MK.1775_1.11um_24h	0.0598387	0.831275	259	0.994344
GTEx_Lung_A549_BRD.K70369221_10É M_24h	0.0442883	0.831242	471	0.994344
GTEx_Lung_A549_BRD.K26359746_5É M_24h	0.044294	0.831273	471	0.994344
GTEx_Pancreas_YAPC_nintedanib_0.37um_24h	0.0535392	0.831265	323	0.994344
GTEx_Prostate_PC3_BRD.K33619512_10É M_6h	0.0831773	0.831248	135	0.994344
GTEx_Prostate_VCAP_BRD.K36671795_5É M_24h	0.0831822	0.831262	135	0.994344
GTEx_Skin_Sun_Exposed_Lower_leg_A375_GW.9508_10É M_6h	0.040607	0.831268	560	0.994344
GTEx_Skin_Sun_Exposed_Lower_leg_A375_BRD.K27417269_5É M_24h	0.0406038	0.831248	560	0.994344
GTEx_Prostate_VCAP_BRD.K65909937_5É M_6h	0.0831882	0.83128	135	0.994346
GTEx_Brain_Cortex_NEU_vorinostat_10É M_6h.2	0.0635342	0.831287	230	0.994347
GTEx_Ovary_EFO27_ixazomib_10É M_6h	0.0791285	0.831285	149	0.994347
GTEx_Brain_Anterior_cingulate_cortex_BA24_NEU_SB.203580_10É M_24h	0.0791366	0.83131	149	0.994355
GTEx_Brain_Caudate_basal_ganglia_NEU_BRD.K22261046_10É M_24h	0.0673393	0.831308	205	0.994355
GTEx_Brain_Frontal_Cortex_BA9_NEU_BRD.K75903201_10É M_24h	0.0740233	0.831307	170	0.994355
GTEx_Brain_Frontal_Cortex_BA9_NEU_GDC.0941_10É M_24h	0.0740215	0.831301	170	0.994355
GTEx_Brain_Nucleus_accumbens_basal_ganglia_NPC_BRD.K86522396_10É M_24h	0.0723187	0.831299	178	0.994355
GTEx_Breast_Mammary_Tissue_HS578T_GW.843682X_0.37um_3h	0.0563531	0.83137	292	0.994356
GTEx_Breast_Mammary_Tissue_MCF7_GANT.61_10É M_24h	0.0563482	0.831349	292	0.994356
GTEx_Breast_Mammary_Tissue_MCF7_BRD.K90198040_5É M_24h	0.0563566	0.831386	292	0.994356
GTEx_Breast_Mammary_Tissue_MCF7_tretinoin_40É M_24h.1	0.0563537	0.831373	292	0.994356
GTEx_Breast_Mammary_Tissue_MCF7_SA.1455938_500nM_6h	0.0563546	0.831377	292	0.994356
GTEx_Breast_Mammary_Tissue_MCF7_bortezomib_20.0um_24h.223	0.0563577	0.83139	292	0.994356
GTEx_Breast_Mammary_Tissue_MCF7_fasudil_0.12um_24h	0.0563445	0.831333	292	0.994356
GTEx_Brain_Cerebellum_MNEU.E_CGP.60474_0.37um_24h	0.050785	0.831347	359	0.994356
GTEx_Brain_Caudate_basal_ganglia_NEU_idelalisib_0.12um_24h	0.0673466	0.831334	205	0.994356
GTEx_Brain_Cerebellum_NEU_BIX.02189_10.0um_24h	0.0507788	0.831318	359	0.994356
GTEx_Brain_Hippocampus_NPC_pyrazolanthrone_10É M_24h	0.0861767	0.831341	126	0.994356
GTEx_Brain_Hippocampus_NPC_bisbenzimide_10É M_24h	0.0861917	0.831383	126	0.994356
GTEx_Brain_Putamen_basal_ganglia_NPC_BRD.K19042873_10É M_6h	0.0765963	0.83138	159	0.994356
GTEx_Brain_Cerebellum_NPC_KIN001.266_10.0um_24h	0.0507968	0.831403	359	0.994356
GTEx_Small_Intestine_Terminal_Ileum_HT29_BRD.K55502647_10É M_24h	0.0783659	0.831387	152	0.994356
GTEx_Small_Intestine_Terminal_Ileum_HT29_BRD.K19973744_10É M_6h	0.0783676	0.831392	152	0.994356
GTEx_Colon_Transverse_HT29_cladribine_0.37um_24h	0.0555969	0.831394	300	0.994356
GTEx_Colon_Transverse_HT29_danazol_10.0um_24h	0.0555899	0.831364	300	0.994356
GTEx_Spleen_CD34_tivantinib_0.12um_24h	0.0598705	0.831403	259	0.994356
GTEx_Spleen_JURKAT_HG.14.10.04_0.12um_24h	0.0598579	0.831352	259	0.994356
GTEx_Lung_A549_BRD.K87964538_10É M_24h	0.0443191	0.83141	471	0.994356
GTEx_Lung_NCIH1836_CHEMBL.374350_10É M_6h	0.0443048	0.831332	471	0.994356
GTEx_Cells_Transformed_fibroblasts_SKL.C_GSK.429286A_0.37um_24h	0.043051	0.831402	499	0.994356
GTEx_Skin_Not_Sun_Exposed_Suprapubic_A375_BRD.K62265198_5É M_24h	0.045295	0.831407	451	0.994356
GTEx_Skin_Not_Sun_Exposed_Suprapubic_A375_BRD.K35945912_5É M_24h	0.045278	0.831317	451	0.994356
GTEx_Skin_Not_Sun_Exposed_Suprapubic_A375_BRD.K49111930_10É M_24h.1	0.0452802	0.831329	451	0.994356
GTEx_Skin_Not_Sun_Exposed_Suprapubic_A375_metenkephalin_1.11um_24h	0.045284	0.831349	451	0.994356
GTEx_Skin_Sun_Exposed_Lower_leg_A375_moracizine_0.37um_24h	0.0406307	0.831408	560	0.994356
GTEx_Uterus_HELA_fluorometholone_0.37um_24h	0.0915181	0.831394	112	0.994356
GTEx_Uterus_HELA_tasquinimod_0.12um_24h	0.0915053	0.83136	112	0.994356
GTEx_Uterus_HELA_spironolactone_10.0um_24h	0.0915096	0.831371	112	0.994356
GTEx_Brain_Hypothalamus_NPC.CAS9_JNK.IN.5A_10.0um_24h	0.0887448	0.831414	119	0.994356
GTEx_Breast_Mammary_Tissue_MCF7_LY.294002_1É M_6h.3	0.0563647	0.83142	292	0.99436
GTEx_Colon_Sigmoid_CL34_evodiamine_10É M_6h	0.0565608	0.831423	290	0.99436
GTEx_Brain_Cerebellar_Hemisphere_NPC_tozasertib_10É M_24h.1	0.0599932	0.831427	258	0.99436
GTEx_Brain_Cerebellar_Hemisphere_NPC.CAS9_rebastinib_0.04um_24h	0.0599941	0.831431	258	0.994361
GTEx_Small_Intestine_Terminal_Ileum_HT29_MK.2206_10.0um_24h.1	0.0783813	0.831435	152	0.994362
GTEx_Skin_Sun_Exposed_Lower_leg_A375_BRD.K62265198_5É M_24h	0.0406369	0.831445	560	0.994371
GTEx_Breast_Mammary_Tissue_BT20_TPCA.1_100nM_6h	0.056375	0.831465	292	0.994379
GTEx_Colon_Sigmoid_LOVO_tolazamide_10É M_6h	0.0565699	0.831462	290	0.994379
GTEx_Prostate_PC3_atomoxetine_3.33um_24h	0.0832517	0.831465	135	0.994379
GTEx_Prostate_VCAP_BRD.K70595737_5É M_6h	0.0832492	0.831458	135	0.994379
GTEx_Breast_Mammary_Tissue_BT20_GDC.0879_1É M_6h	0.0563987	0.831566	292	0.994385
GTEx_Breast_Mammary_Tissue_MCF7_BRD.K40496631_5É M_24h	0.0564076	0.831604	292	0.994385
GTEx_Breast_Mammary_Tissue_MCF7_triptolide_10nM_6h	0.056391	0.831533	292	0.994385
GTEx_Breast_Mammary_Tissue_MCF7_GW.5074_10É M_24h.2	0.0564287	0.831695	292	0.994385
GTEx_Breast_Mammary_Tissue_MCF7_GSK.1059615_10É M_24h.1	0.0564421	0.831752	292	0.994385
GTEx_Breast_Mammary_Tissue_MCF7_trametinib_500nM_24h	0.0563853	0.831509	292	0.994385
GTEx_Breast_Mammary_Tissue_MCF7_BRD.K04856990_1É M_6h	0.056436	0.831726	292	0.994385
GTEx_Breast_Mammary_Tissue_MCF7_camptothecin_10É M_24h.2	0.0564427	0.831755	292	0.994385
GTEx_Breast_Mammary_Tissue_MCF7_tesaglitazar_10.0um_24h	0.0564065	0.8316	292	0.994385
GTEx_Breast_Mammary_Tissue_MCF7_chrysin_10.0um_24h	0.056441	0.831747	292	0.994385
GTEx_Breast_Mammary_Tissue_MCF7_niclosamide_1.11um_24h	0.0563875	0.831518	292	0.994385
GTEx_Breast_Mammary_Tissue_MCF7_PCI.24781_0.37um_24h	0.0564386	0.831737	292	0.994385
GTEx_Breast_Mammary_Tissue_MCF7_delanzomib_1.11um_24h	0.0563916	0.831535	292	0.994385
GTEx_Breast_Mammary_Tissue_MCF7_basimglurant_0.12um_24h	0.0564472	0.831774	292	0.994385
GTEx_Breast_Mammary_Tissue_MCF7_tioguanine_3.33um_24h	0.0564061	0.831598	292	0.994385
GTEx_Breast_Mammary_Tissue_MDAMB231_AZD.8330_10É M_6h	0.0564184	0.831651	292	0.994385
GTEx_Brain_Anterior_cingulate_cortex_BA24_MNEU.E_AT7867_0.12um_24h	0.0792618	0.831693	149	0.994385
GTEx_Brain_Hippocampus_MNEU.E_CGP.60474_0.12um_24h	0.0862937	0.83167	126	0.994385
GTEx_Brain_Anterior_cingulate_cortex_BA24_NEU_BRD.K44261129_10É M_24h	0.0792346	0.83161	149	0.994385
GTEx_Brain_Caudate_basal_ganglia_NEU_ITSA.1_10É M_24h	0.0674375	0.831661	205	0.994385
GTEx_Brain_Cerebellum_NEU_BG.1026_10É M_24h	0.0508724	0.831763	359	0.994385
GTEx_Brain_Cortex_NEU_BRD.K33318635_10É M_24h	0.06366	0.831766	230	0.994385
GTEx_Brain_Frontal_Cortex_BA9_NEU_rotenonic.acid_10É M_24h	0.0741625	0.831762	170	0.994385
GTEx_Brain_Hippocampus_NEU_BRD.K74316684_10É M_24h	0.0862983	0.831683	126	0.994385
GTEx_Brain_Hypothalamus_NEU_bosutinib_0.37um_24h	0.0887681	0.831478	119	0.994385
GTEx_Brain_Anterior_cingulate_cortex_BA24_NPC_BRD.K45627302_10É M_24h	0.079191	0.831477	149	0.994385
GTEx_Brain_Anterior_cingulate_cortex_BA24_NPC_vorinostat_10É M_6h	0.0792255	0.831582	149	0.994385
GTEx_Brain_Caudate_basal_ganglia_NPC_BRD.K00835201_10É M_24h	0.0674194	0.831596	205	0.994385
GTEx_Brain_Cerebellar_Hemisphere_NPC_BRD.K88710727_10É M_24h	0.0600298	0.831574	258	0.994385
GTEx_Brain_Frontal_Cortex_BA9_NPC_BRD.K98004941_10É M_24h	0.0741552	0.831738	170	0.994385
GTEx_Brain_Hypothalamus_NPC_CO.102862_10É M_24h	0.0888018	0.83157	119	0.994385
GTEx_Brain_Nucleus_accumbens_basal_ganglia_NPC_BRD.K53214709_10É M_24h	0.0723942	0.831552	178	0.994385
GTEx_Brain_Nucleus_accumbens_basal_ganglia_NPC_aprepitant_10É M_24h	0.072414	0.831618	178	0.994385
GTEx_Brain_Nucleus_accumbens_basal_ganglia_NPC_ISOX_10É M_6h	0.0724198	0.831637	178	0.994385
GTEx_Brain_Putamen_basal_ganglia_NPC_BRD.K88556033_10É M_24h	0.0766695	0.831611	159	0.994385
GTEx_Brain_Putamen_basal_ganglia_NPC_deltaline_10É M_24h	0.0767106	0.831741	159	0.994385
GTEx_Brain_Cerebellum_NPC_CGP.60474_3.33um_24h	0.0508222	0.831524	359	0.994385
GTEx_Brain_Cortex_NPC_I.BET.762_10.0um_24h	0.0635969	0.831526	230	0.994385
GTEx_Brain_Caudate_basal_ganglia_NPC.CAS9_NU.7026_3.33um_24h	0.067464	0.831756	205	0.994385
GTEx_Brain_Hippocampus_NPC.CAS9_tivozanib_0.04um_24h	0.0862487	0.831543	126	0.994385
GTEx_Brain_Caudate_basal_ganglia_NPC.TAK_PF.03758309_0.12um_24h	0.0674723	0.831786	205	0.994385
GTEx_Brain_Cerebellum_NPC.TAK_chelerythrine_0.04um_24h	0.0508582	0.831695	359	0.994385
GTEx_Brain_Hippocampus_NPC.TAK_sunitinib_0.04um_24h	0.0862517	0.831552	126	0.994385
GTEx_Colon_Sigmoid_HT29_carmofur_10É M_6h	0.0566395	0.83176	290	0.994385
GTEx_Colon_Sigmoid_HT29_wortmannin_0.12É M_24h.1	0.0566444	0.831781	290	0.994385
GTEx_Colon_Transverse_HT29_BRD.K27442643_5É M_24h	0.0556877	0.831789	300	0.994385
GTEx_Colon_Transverse_HT29_SA.1459224_5É M_24h	0.0556732	0.831726	300	0.994385
GTEx_Small_Intestine_Terminal_Ileum_HT29_BRD.K48752687_5É M_24h	0.0784889	0.831767	152	0.994385
GTEx_Small_Intestine_Terminal_Ileum_HT29_BRD.K56553629_5É M_24h	0.0784496	0.831646	152	0.994385
GTEx_Colon_Sigmoid_HT29_KW.2449_0.04um_24h	0.0566028	0.831603	290	0.994385
GTEx_Colon_Sigmoid_HT29_JW55_3.33um_24h	0.0566329	0.831731	290	0.994385
GTEx_Colon_Sigmoid_HT29_ZM.447439_0.12um_24h	0.056643	0.831774	290	0.994385
GTEx_Colon_Sigmoid_HT29_2.iminobiotin_0.04um_24h	0.0566486	0.831798	290	0.994385
GTEx_Colon_Sigmoid_HT29_cefozopran_0.37um_24h	0.0566221	0.831685	290	0.994385
GTEx_Colon_Transverse_HT29_PD.173074_0.04um_24h	0.0556678	0.831702	300	0.994385
GTEx_Colon_Transverse_HT29_bortezomib_20.0um_24h.86	0.0556219	0.831503	300	0.994385
GTEx_Colon_Transverse_HT29_bazedoxifene_0.37um_24h	0.0556851	0.831778	300	0.994385
GTEx_Colon_Transverse_HT29_amiloride_10.0um_24h	0.0556283	0.831531	300	0.994385
GTEx_Colon_Transverse_LOVO_PK.11195_100É M_6h	0.0556496	0.831623	300	0.994385
GTEx_Colon_Transverse_RKO_NSC.95397_10É M_6h	0.0556339	0.831555	300	0.994385
GTEx_Colon_Transverse_SNU1040_CAY.10618_10É M_6h	0.0556859	0.831781	300	0.994385
GTEx_Colon_Sigmoid_SNUC5_sonidegib_10É M_6h	0.0566357	0.831743	290	0.994385
GTEx_Cells_EBV-transformed_lymphocytes_WSUDLCL2_BML.259_80É M_6h	0.077979	0.831793	154	0.994385
GTEx_Liver_HEPG2_pivmecillinam_10É M_6h.1	0.0720128	0.831641	180	0.994385
GTEx_Lung_A549_BRD.A84524947_10É M_24h	0.0443323	0.831482	471	0.994385
GTEx_Lung_A549_BRD.K65742362_10É M_24h	0.0443555	0.831609	471	0.994385
GTEx_Lung_A549_BRD.K41284916_10É M_6h	0.0443887	0.83179	471	0.994385
GTEx_Lung_A549_triptolide_10É M_6h	0.0443633	0.831651	471	0.994385
GTEx_Lung_A549_alvocidib_10É M_24h	0.0443412	0.831531	471	0.994385
GTEx_Lung_A549_BRD.K06663546_5É M_24h	0.0443471	0.831563	471	0.994385
GTEx_Lung_HCC515_YM.976_10É M_6h	0.0443714	0.831695	471	0.994385
GTEx_Lung_HCC515_BRD.K47324077_10É M_6h	0.0443676	0.831675	471	0.994385
GTEx_Lung_HCC515_nafadotride_10É M_6h.1	0.0443435	0.831543	471	0.994385
GTEx_Muscle_Skeletal_SKB_BRD.K23313025_10É M_24h	0.0430392	0.831579	500	0.994385
GTEx_Muscle_Skeletal_SKB_PATI.1.2.3_10É M_24h	0.0430745	0.831777	500	0.994385
GTEx_Muscle_Skeletal_SKB_rotenonic.acid_10É M_24h	0.0430326	0.831541	500	0.994385
GTEx_Muscle_Skeletal_SKB_GP.2a_10É M_24h	0.0430384	0.831574	500	0.994385
GTEx_Pancreas_YAPC_tolperisone_1.11um_24h	0.0536521	0.831774	323	0.994385
GTEx_Pancreas_YAPC_barasertib_0.37um_24h	0.0536187	0.831624	323	0.994385
GTEx_Pancreas_YAPC_gliclazide_3.33um_24h	0.053653	0.831778	323	0.994385
GTEx_Pancreas_YAPC_bortezomib_20.0um_24h.181	0.0536437	0.831736	323	0.994385
GTEx_Prostate_LNCAP_saracatinib_0.37um_3h	0.0833077	0.831628	135	0.994385
GTEx_Prostate_PC3_acarbose_10É M_6h.1	0.0833225	0.831671	135	0.994385
GTEx_Prostate_PC3_famprofazone_10É M_6h	0.0833614	0.831784	135	0.994385
GTEx_Prostate_PC3_BRD.K65540587_5É M_24h	0.0833199	0.831663	135	0.994385
GTEx_Prostate_PC3_BRD.K01245760_5É M_24h	0.0833321	0.831699	135	0.994385
GTEx_Prostate_VCAP_BRD.K22789789_5É M_24h	0.0833614	0.831784	135	0.994385
GTEx_Prostate_VCAP_BRD.K84921800_5É M_24h	0.0832931	0.831585	135	0.994385
GTEx_Prostate_VCAP_BRD.K86771738_5É M_6h	0.0833126	0.831642	135	0.994385
GTEx_Skin_Not_Sun_Exposed_Suprapubic_A375_FPL.55712_10É M_6h	0.0453225	0.831554	451	0.994385
GTEx_Skin_Not_Sun_Exposed_Suprapubic_A375_BRD.K62702428_5É M_24h	0.0453585	0.831747	451	0.994385
GTEx_Skin_Not_Sun_Exposed_Suprapubic_A375_BRD.K54652275_5É M_24h	0.0453491	0.831696	451	0.994385
GTEx_Skin_Not_Sun_Exposed_Suprapubic_A375_BRD.K34580085_5É M_24h	0.045359	0.831749	451	0.994385
GTEx_Skin_Not_Sun_Exposed_Suprapubic_A375_BRD.K10436544_0.37É M_24h	0.0453573	0.83174	451	0.994385
GTEx_Skin_Sun_Exposed_Lower_leg_A375_EMF.csc.9_10É M_24h	0.0406929	0.831778	560	0.994385
GTEx_Skin_Sun_Exposed_Lower_leg_A375_omeprazole_0.04um_24h	0.0406673	0.831626	560	0.994385
GTEx_Skin_Sun_Exposed_Lower_leg_A375_clindamycin_3.33um_24h	0.0406625	0.831598	560	0.994385
GTEx_Skin_Sun_Exposed_Lower_leg_A375_molindone_0.37um_24h	0.0406505	0.831526	560	0.994385
GTEx_Skin_Sun_Exposed_Lower_leg_A375_novobiocin_0.04um_24h	0.0406904	0.831764	560	0.994385
GTEx_Skin_Sun_Exposed_Lower_leg_A375_dorzolamide_3.33um_24h	0.0406914	0.83177	560	0.994385
GTEx_Skin_Not_Sun_Exposed_Suprapubic_SKMEL1_vemurafenib_10É M_6h	0.0453146	0.831512	451	0.994385
GTEx_Uterus_HELA_dihydroergocristine_0.12um_24h	0.0916702	0.831796	112	0.994385
GTEx_Breast_Mammary_Tissue_MCF7_BRD.K65404805_10É M_6h	0.0564658	0.831854	292	0.994395
GTEx_Breast_Mammary_Tissue_MCF7_NU.7441_500nM_24h	0.0564581	0.831821	292	0.994395
GTEx_Brain_Cortex_MNEU.E_dinaciclib_10.0um_24h	0.0636851	0.831861	230	0.994395
GTEx_Brain_Cortex_NEU_BRD.K21374126_10É M_24h	0.0636851	0.831861	230	0.994395
GTEx_Brain_Cerebellum_NPC_rilmenidine_10É M_24h	0.0508904	0.831848	359	0.994395
GTEx_Brain_Hippocampus_NPC_wortmannin_10É M_24h	0.0863537	0.831838	126	0.994395
GTEx_Brain_Hippocampus_NPC_GSK.1059615_3.33um_24h.1	0.0863597	0.831855	126	0.994395
GTEx_Colon_Transverse_HT29_bortezomib_20.0um_24h.268	0.0556981	0.831834	300	0.994395
GTEx_Cells_EBV-transformed_lymphocytes_NOMO1_APO.866_500nM_6h	0.0779955	0.831844	154	0.994395
GTEx_Liver_PHH_pioglitazone_10É M_24h	0.0720781	0.831861	180	0.994395
GTEx_Lung_HCC515_sulforaphane_1.11É M_24h	0.0443991	0.831846	471	0.994395
GTEx_Lung_HCC515_KIN001.260_0.12um_24h	0.0443968	0.831834	471	0.994395
GTEx_Ovary_COV644_thalidomide_10É M_6h	0.0793026	0.831818	149	0.994395
GTEx_Prostate_PC3_BRD.K51846078_10É M_6h	0.0833711	0.831812	135	0.994395
GTEx_Prostate_PC3_ABT.724_1.11um_24h	0.0833798	0.831838	135	0.994395
GTEx_Skin_Not_Sun_Exposed_Suprapubic_A375_BRD.K43939579_5É M_24h	0.0453726	0.831822	451	0.994395
GTEx_Skin_Not_Sun_Exposed_Suprapubic_A375_BRD.K09325707_5É M_24h	0.0453731	0.831824	451	0.994395
GTEx_Brain_Putamen_basal_ganglia_NEU_BG.FA.0953_10É M_24h	0.0767524	0.831873	159	0.994396
GTEx_Brain_Cortex_NEU_olaparib_0.04um_24h	0.0636908	0.831883	230	0.994396
GTEx_Colon_Sigmoid_HT29_BRD.K15958865_5É M_24h	0.0566662	0.831874	290	0.994396
GTEx_Small_Intestine_Terminal_Ileum_SW480_serdemetan_10É M_6h	0.0785282	0.831888	152	0.994396
GTEx_Spleen_SKM1_BRD.K61053657_80É M_6h	0.0599871	0.831874	259	0.994396
GTEx_Lung_A549_BRD.K47501069_5É M_24h	0.0444065	0.831886	471	0.994396
GTEx_Pancreas_YAPC_azithromycin_10.0um_24h	0.0536764	0.831884	323	0.994396
GTEx_Prostate_VCAP_BRD.K09521750_5É M_24h	0.0833968	0.831887	135	0.994396
GTEx_Breast_Mammary_Tissue_MCF7_BRD.K80058284_10É M_24h	0.0564758	0.831897	292	0.994397
GTEx_Colon_Transverse_SNU1040_tyrphostin.AG.1478_60É M_6h	0.0557165	0.831914	300	0.994397
GTEx_Lung_A549_BRD.K60202068_10É M_24h	0.0444113	0.831913	471	0.994397
GTEx_Lung_A549_bisbenzimide_10É M_6h	0.0444079	0.831894	471	0.994397
GTEx_Lung_HCC515_ZM.306416_10É M_24h	0.0444103	0.831907	471	0.994397
GTEx_Skin_Not_Sun_Exposed_Suprapubic_A375_BRD.K23149109_10É M_6h	0.0453875	0.831901	451	0.994397
GTEx_Uterus_HEC108_loperamide_10É M_6h	0.0917148	0.831915	112	0.994397
GTEx_Uterus_HELA_tetracaine_1.11um_24h	0.0917108	0.831904	112	0.994397
GTEx_Brain_Frontal_Cortex_BA9_NEU_BRD.K14352739_10É M_24h	0.0742108	0.83192	170	0.994399
GTEx_Skin_Sun_Exposed_Lower_leg_A375_brivanib_0.04um_24h.1	0.0407172	0.831923	560	0.994399
GTEx_Lung_A549_BRD.K31028119_5É M_24h	0.0444145	0.83193	471	0.994404
GTEx_Brain_Hypothalamus_NEU_entinostat_3.33um_24h	0.0889371	0.831939	119	0.994407
GTEx_Small_Intestine_Terminal_Ileum_HT29_desmopressin.acetate_3.33um_24h	0.0785446	0.831939	152	0.994407
GTEx_Adipose_Subcutaneous_ASC_delcorine_10É M_24h	0.0431234	0.832051	500	0.994411
GTEx_Breast_Mammary_Tissue_MCF10A_masitinib_100nM_24h	0.0564971	0.831988	292	0.994411
GTEx_Breast_Mammary_Tissue_MCF7_BRD.A11968133_10É M_6h	0.0564934	0.831972	292	0.994411
GTEx_Breast_Mammary_Tissue_MCF7_BRD.A27640568_10É M_24h	0.0564993	0.831997	292	0.994411
GTEx_Brain_Putamen_basal_ganglia_MNEU.E_SAR.245409_0.04um_24h	0.0768083	0.83205	159	0.994411
GTEx_Brain_Anterior_cingulate_cortex_BA24_NPC_BRD.K82492171_10É M_24h	0.0793634	0.832004	149	0.994411
GTEx_Brain_Hippocampus_NPC_BRD.K30934336_10É M_24h	0.0864197	0.832023	126	0.994411
GTEx_Brain_Hippocampus_NPC_GDC.0068_10.0um_24h	0.0864107	0.831998	126	0.994411
GTEx_Brain_Putamen_basal_ganglia_NPC_JQ1...._0.37um_24h.1	0.0768068	0.832045	159	0.994411
GTEx_Brain_Frontal_Cortex_BA9_NPC.CAS9_CGK.733_0.12um_24h	0.0742224	0.831957	170	0.994411
GTEx_Brain_Cerebellar_Hemisphere_NPC.TAK_D.4476_0.12um_24h	0.0601443	0.832036	258	0.994411
GTEx_Brain_Putamen_basal_ganglia_NPC.TAK_rebastinib_0.37um_24h	0.0767949	0.832007	159	0.994411
GTEx_Colon_Transverse_HT29_BRD.K04512584_5É M_24h	0.0557448	0.832037	300	0.994411
GTEx_Small_Intestine_Terminal_Ileum_HT29_BRD.K09186736_10É M_6h	0.0785505	0.831957	152	0.994411
GTEx_Small_Intestine_Terminal_Ileum_HT29_BRD.K48421284_5É M_24h	0.0785812	0.832052	152	0.994411
GTEx_Small_Intestine_Terminal_Ileum_HT29_BRD.K92038420_5É M_24h	0.0785726	0.832025	152	0.994411
GTEx_Spleen_JURKAT_BRD.K98948170_100nM_6h	0.0600109	0.83197	259	0.994411
GTEx_Liver_HEPG2_pentylenetetrazol_10É M_6h	0.0721142	0.831982	180	0.994411
GTEx_Lung_A549_BRD.A94567954_10É M_24h	0.0444229	0.831976	471	0.994411
GTEx_Lung_A549_l.buthionine.sulfoximine_1É M_6h	0.0444321	0.832026	471	0.994411
GTEx_Pancreas_YAPC_clarithromycin_0.04um_24h	0.0536942	0.831964	323	0.994411
GTEx_Pancreas_YAPC_2.methoxyestradiol_0.04um_24h	0.0537099	0.832035	323	0.994411
GTEx_Pancreas_YAPC_AZD.8931_0.37um_24h	0.0537078	0.832025	323	0.994411
GTEx_Prostate_PC3_ATN.161_3.33um_24h	0.0834248	0.831968	135	0.994411
GTEx_Prostate_VCAP_NNC.55.0396_30É M_6h.1	0.0834516	0.832046	135	0.994411
GTEx_Skin_Not_Sun_Exposed_Suprapubic_A375_nadolol_10É M_6h	0.0454035	0.831986	451	0.994411
GTEx_Skin_Not_Sun_Exposed_Suprapubic_A375_BRD.K73044562_5É M_24h	0.0454065	0.832002	451	0.994411
GTEx_Skin_Not_Sun_Exposed_Suprapubic_A375_BRD.K46028776_5É M_24h	0.0454142	0.832043	451	0.994411
GTEx_Skin_Not_Sun_Exposed_Suprapubic_A375_BRD.K57490099_5É M_24h	0.0454081	0.83201	451	0.994411
GTEx_Skin_Sun_Exposed_Lower_leg_A375_BRD.K82034465_10É M_6h	0.0407359	0.832033	560	0.994411
GTEx_Skin_Not_Sun_Exposed_Suprapubic_A375_folic.acid_3.33um_24h	0.0454021	0.831979	451	0.994411
GTEx_Skin_Not_Sun_Exposed_Suprapubic_A375_CEP.32496_1.11um_24h	0.045396	0.831946	451	0.994411
GTEx_Skin_Not_Sun_Exposed_Suprapubic_A375_dosulepin_10.0um_24h	0.0454	0.831968	451	0.994411
GTEx_Skin_Sun_Exposed_Lower_leg_A375_calpeptin_3.33um_24h	0.0407335	0.83202	560	0.994411
GTEx_Brain_Caudate_basal_ganglia_NPC.CAS9_NVP.TAE226_0.12um_24h	0.0675486	0.832059	205	0.994412
GTEx_Small_Intestine_Terminal_Ileum_HT29_thiazolopyrimidine_40É M_24h	0.0785829	0.832057	152	0.994412
GTEx_Pancreas_YAPC_faropenem_0.37um_24h	0.053716	0.832062	323	0.994412
GTEx_Colon_Transverse_HT29_alimemazine_10É M_24h	0.0557522	0.832069	300	0.994416
GTEx_Breast_Mammary_Tissue_MCF7_importazole_60É M_6h	0.0565171	0.832073	292	0.994417
GTEx_Brain_Cortex_NEU_SR.144528_10É M_24h	0.0637433	0.832082	230	0.994418
GTEx_Colon_Sigmoid_HT29_BRD.K83388394_5É M_24h	0.0567145	0.83208	290	0.994418
GTEx_Uterus_HELA_loperamide_0.37um_24h	0.0917787	0.832083	112	0.994418
GTEx_Adipose_Subcutaneous_ASC_acadesine_10É M_24h	0.0431737	0.832333	500	0.994419
GTEx_Adipose_Visceral_Omentum_ASC_canrenoic.acid_10É M_24h	0.0498554	0.832505	376	0.994419
GTEx_Adipose_Subcutaneous_ASC_osimertinib_0.04um_24h	0.0431939	0.832446	500	0.994419
GTEx_Adipose_Subcutaneous_ASC.C_EX.527_1.11um_24h	0.0431975	0.832466	500	0.994419
GTEx_Adipose_Visceral_Omentum_ASC.C_OSI.930_10.0um_24h	0.0497895	0.832185	376	0.994419
GTEx_Breast_Mammary_Tissue_MCF7_BRD.K89832926_10É M_6h	0.05659	0.832386	292	0.994419
GTEx_Breast_Mammary_Tissue_MCF7_JFD02227_10É M_24h	0.0565726	0.832311	292	0.994419
GTEx_Breast_Mammary_Tissue_MCF7_BRD.K60093216_10É M_6h	0.05659	0.832386	292	0.994419
GTEx_Breast_Mammary_Tissue_MCF7_eprosartan_10É M_6h	0.0565712	0.832305	292	0.994419
GTEx_Breast_Mammary_Tissue_MCF7_BRD.K46171293_5É M_24h	0.0565698	0.832299	292	0.994419
GTEx_Breast_Mammary_Tissue_MCF7_BRD.K31883841_5É M_24h	0.0565732	0.832313	292	0.994419
GTEx_Breast_Mammary_Tissue_MCF7_BRD.K43073442_5É M_24h	0.0565633	0.832271	292	0.994419
GTEx_Breast_Mammary_Tissue_MCF7_MBX.2982_1.11um_24h	0.0565852	0.832365	292	0.994419
GTEx_Breast_Mammary_Tissue_MCF7_bortezomib_20.0um_24h.110	0.056598	0.83242	292	0.994419
GTEx_Breast_Mammary_Tissue_MDAMB231_MK.2206_500nM_24h	0.0565962	0.832412	292	0.994419
GTEx_Breast_Mammary_Tissue_MDAMB231_veliparib_500nM_6h	0.0565428	0.832184	292	0.994419
GTEx_Brain_Anterior_cingulate_cortex_BA24_NEU_tamibarotene_10É M_24h	0.0794686	0.832325	149	0.994419
GTEx_Brain_Cerebellar_Hemisphere_NEU_BRD.K36333904_10É M_24h	0.0601996	0.832258	258	0.994419
GTEx_Brain_Cerebellum_NEU_enobosarm_10É M_24h	0.0510098	0.832415	359	0.994419
GTEx_Brain_Cerebellum_NEU_licochalcone.a_10É M_6h	0.0509605	0.832182	359	0.994419
GTEx_Brain_Cortex_NEU_topotecan_10É M_24h	0.0637601	0.832146	230	0.994419
GTEx_Brain_Frontal_Cortex_BA9_NEU_gefitinib_10É M_24h	0.0743677	0.832431	170	0.994419
GTEx_Brain_Frontal_Cortex_BA9_NEU_BRD.A52530852_10É M_6h	0.0743073	0.832234	170	0.994419
GTEx_Brain_Hippocampus_NEU_THZ.2.98.01_10É M_24h	0.0865787	0.832469	126	0.994419
GTEx_Brain_Hippocampus_NEU_ceforanide_10É M_24h	0.0865907	0.832503	126	0.994419
GTEx_Brain_Hippocampus_NEU_cyclo..Arg.Gly.Asp.D.Phe.Val._10É M_24h	0.0864527	0.832116	126	0.994419
GTEx_Brain_Hypothalamus_NEU_STK.661558_10É M_24h	0.089051	0.83225	119	0.994419
GTEx_Brain_Hypothalamus_NEU_BRD.K25701726_10É M_6h	0.0890743	0.832313	119	0.994419
GTEx_Brain_Anterior_cingulate_cortex_BA24_NEU_GDC.0068_0.37um_24h	0.079396	0.832103	149	0.994419
GTEx_Brain_Cerebellar_Hemisphere_NEU_EX.527_10.0um_24h	0.0602268	0.832368	258	0.994419
GTEx_Brain_Cerebellar_Hemisphere_NEU_PD.0325901_0.12um_24h.2	0.0601992	0.832257	258	0.994419
GTEx_Brain_Cerebellum_NEU_chelerythrine_10.0um_24h	0.0510263	0.832494	359	0.994419
GTEx_Brain_Cortex_NEU_GSK.429286A_10.0um_24h	0.0637566	0.832133	230	0.994419
GTEx_Brain_Hypothalamus_NEU_RAF.265_0.37um_24h	0.0891244	0.832449	119	0.994419
GTEx_Brain_Nucleus_accumbens_basal_ganglia_NEU_vandetanib_0.12um_24h	0.0726315	0.832345	178	0.994419
GTEx_Brain_Caudate_basal_ganglia_NPC_lopinavir_10É M_24h	0.0676448	0.832404	205	0.994419
GTEx_Brain_Cerebellar_Hemisphere_NPC_cyclosporin.a_10É M_24h.1	0.060238	0.832412	258	0.994419
GTEx_Brain_Cerebellar_Hemisphere_NPC_6.nitrodopamine_10É M_24h	0.0601945	0.832238	258	0.994419
GTEx_Brain_Cerebellum_NPC_XMD.1185H_10É M_24h	0.0509954	0.832347	359	0.994419
GTEx_Brain_Cerebellum_NPC_SA.1921867_10É M_24h	0.0509418	0.832093	359	0.994419
GTEx_Brain_Frontal_Cortex_BA9_NPC_geranylgeraniol_10É M_24h	0.0743281	0.832302	170	0.994419
GTEx_Brain_Hippocampus_NPC_BRD.K16625384_10É M_24h	0.0864737	0.832175	126	0.994419
GTEx_Brain_Hypothalamus_NPC_ST.012015_10É M_24h	0.0890031	0.832119	119	0.994419
GTEx_Brain_Cerebellar_Hemisphere_NPC_IKK.inhibitor.X_10.0um_6h	0.060172	0.832147	258	0.994419
GTEx_Brain_Hippocampus_NPC_verteporfin_5.0um_6h.2	0.0865702	0.832446	126	0.994419
GTEx_Brain_Hypothalamus_NPC_JNK.IN.5A_3.33um_24h	0.0891367	0.832483	119	0.994419
GTEx_Brain_Caudate_basal_ganglia_NPC.CAS9_KW.2449_10.0um_24h	0.0676608	0.832461	205	0.994419
GTEx_Brain_Cerebellum_NPC.CAS9_MK.1775_0.12um_24h	0.0510258	0.832491	359	0.994419
GTEx_Brain_Cerebellar_Hemisphere_NPC.TAK_MLN.8054_0.04um_24h	0.0602362	0.832405	258	0.994419
GTEx_Brain_Nucleus_accumbens_basal_ganglia_NPC.TAK_exifone_10.0um_6h	0.0726709	0.832476	178	0.994419
GTEx_Small_Intestine_Terminal_Ileum_AGS_thiazolopyrimidine_40É M_6h	0.0786085	0.832136	152	0.994419
GTEx_Colon_Transverse_CL34_PF.04217903_40É M_6h	0.055811	0.832324	300	0.994419
GTEx_Colon_Transverse_HT115_trifluoperazine_10É M_6h	0.0557598	0.832102	300	0.994419
GTEx_Colon_Sigmoid_HT29_ibuprofen_10É M_6h	0.0568136	0.832502	290	0.994419
GTEx_Colon_Sigmoid_HT29_BRD.K35716340_10É M_24h	0.0567704	0.832318	290	0.994419
GTEx_Colon_Sigmoid_HT29_BRD.K73481389_10É M_6h	0.0567792	0.832356	290	0.994419
GTEx_Colon_Sigmoid_HT29_pravastatin_10É M_6h.1	0.056795	0.832423	290	0.994419
GTEx_Colon_Sigmoid_HT29_BRD.K80138901_5É M_24h	0.0567277	0.832136	290	0.994419
GTEx_Colon_Sigmoid_HT29_BRD.K56904155_5É M_24h	0.0567833	0.832373	290	0.994419
GTEx_Colon_Sigmoid_HT29_BRD.K77800502_5É M_24h	0.0567396	0.832187	290	0.994419
GTEx_Colon_Sigmoid_HT29_BRD.K75034919_5É M_24h	0.0567302	0.832147	290	0.994419
GTEx_Colon_Transverse_HT29_BRD.K93376546_5É M_24h	0.0557585	0.832096	300	0.994419
GTEx_Colon_Transverse_HT29_alisertib_1.11É M_24h	0.0557721	0.832155	300	0.994419
GTEx_Small_Intestine_Terminal_Ileum_HT29_teniposide_10É M_6h	0.0787059	0.832436	152	0.994419
GTEx_Small_Intestine_Terminal_Ileum_HT29_vorinostat_10É M_6h.10	0.0786256	0.832189	152	0.994419
GTEx_Small_Intestine_Terminal_Ileum_HT29_BRD.K77800502_5É M_24h	0.0786444	0.832247	152	0.994419
GTEx_Colon_Sigmoid_HT29_tivantinib_3.33um_24h	0.0567738	0.832333	290	0.994419
GTEx_Colon_Sigmoid_HT29_veliparib_10.0um_24h.2	0.0567762	0.832343	290	0.994419
GTEx_Colon_Sigmoid_HT29_cianidanol_3.33um_24h	0.0567203	0.832105	290	0.994419
GTEx_Colon_Transverse_HT29_GSK.2126458_10.0um_24h	0.0558289	0.832402	300	0.994419
GTEx_Colon_Transverse_HT29_tipranavir_0.04um_24h	0.0558472	0.832481	300	0.994419
GTEx_Colon_Transverse_HT29_SGX523_0.37um_24h.1	0.0558032	0.83229	300	0.994419
GTEx_Colon_Transverse_HT29_etizolam_0.12um_24h	0.0558523	0.832503	300	0.994419
GTEx_Colon_Transverse_HT29_LY.2090314_0.12um_24h	0.0558306	0.832409	300	0.994419
GTEx_Colon_Transverse_HT29_fasudil_0.04um_24h	0.0557985	0.83227	300	0.994419
GTEx_Colon_Transverse_HT29_EMD.1214063_0.37um_24h	0.0558226	0.832374	300	0.994419
GTEx_Colon_Transverse_HT29_bortezomib_20.0um_24h.325	0.0558094	0.832317	300	0.994419
GTEx_Small_Intestine_Terminal_Ileum_HT29_benzotript_0.37um_24h	0.0786325	0.83221	152	0.994419
GTEx_Small_Intestine_Terminal_Ileum_HT29_JNJ.26481585_1.11um_24h	0.0786529	0.832273	152	0.994419
GTEx_Small_Intestine_Terminal_Ileum_NCIH508_ASN.05257430_10É M_6h	0.0786564	0.832284	152	0.994419
GTEx_Colon_Sigmoid_SW948_sonidegib_10É M_6h	0.0567961	0.832428	290	0.994419
GTEx_Cells_EBV-transformed_lymphocytes_CD34_vandetanib_10.0um_24h	0.0780957	0.832155	154	0.994419
GTEx_Cells_EBV-transformed_lymphocytes_CD34_dasatinib_0.12um_24h.2	0.0781351	0.832278	154	0.994419
GTEx_Cells_EBV-transformed_lymphocytes_JURKAT_STK.721917_500nM_24h.1	0.0780809	0.832109	154	0.994419
GTEx_Whole_Blood_PL21_triptolide_100nM_6h	0.0474695	0.832348	414	0.994419
GTEx_Cells_EBV-transformed_lymphocytes_THP1_BRD.K23582869_1É M_6h	0.0781417	0.832298	154	0.994419
GTEx_Spleen_THP1_BRD.K23582869_3É M_6h	0.060139	0.832486	259	0.994419
GTEx_Cells_EBV-transformed_lymphocytes_U937_alda.1_40É M_6h	0.078155	0.832339	154	0.994419
GTEx_Spleen_U937_dorsomorphin_10É M_6h	0.0601015	0.832335	259	0.994419
GTEx_Spleen_WSUDLCL2_RHO.kinase.inhibitor.III.rockout._10É M_6h	0.0601076	0.83236	259	0.994419
GTEx_Lung_A549_BRD.K45932120_5É M_24h	0.0444684	0.832224	471	0.994419
GTEx_Lung_A549_BRD.K98948170_33.33É M_24h	0.0444802	0.832288	471	0.994419
GTEx_Lung_HCC515_practolol_10É M_24h	0.0444769	0.832269	471	0.994419
GTEx_Lung_HCC515_idarubicin_100nM_24h	0.0445153	0.832478	471	0.994419
GTEx_Lung_HCC515_JAS07.001_10É M_6h	0.0444752	0.832261	471	0.994419
GTEx_Lung_NCIH1836_SID.26681509_90É M_6h	0.044497	0.832379	471	0.994419
GTEx_Lung_NCIH1836_tipifarnib.P2_10É M_6h	0.0445077	0.832437	471	0.994419
GTEx_Lung_NCIH2073_BRD.K84924563_40É M_6h	0.0444948	0.832367	471	0.994419
GTEx_Muscle_Skeletal_A673_BAY.K.8644..S....._10É M_6h	0.0431682	0.832303	500	0.994419
GTEx_Muscle_Skeletal_A673_minoxidil_10É M_6h	0.0431833	0.832387	500	0.994419
GTEx_Cells_Transformed_fibroblasts_SKB_naltrindole_10É M_24h	0.0431917	0.832191	499	0.994419
GTEx_Cells_Transformed_fibroblasts_SKB_YC.1_10É M_24h	0.0431886	0.832174	499	0.994419
GTEx_Pancreas_YAPC_L.citrulline_3.33um_24h	0.0537853	0.832374	323	0.994419
GTEx_Pancreas_YAPC_dipyridamole_0.04um_24h	0.0537246	0.832101	323	0.994419
GTEx_Pancreas_YAPC_manumycin.a_1.11um_24h	0.0537885	0.832389	323	0.994419
GTEx_Pancreas_YAPC_BAY.K8644_0.04um_24h	0.0538052	0.832464	323	0.994419
GTEx_Prostate_PC3_cytarabine_10É M_24h	0.0835492	0.83233	135	0.994419
GTEx_Prostate_PC3_podophyllotoxin_10É M_6h.2	0.0835212	0.832249	135	0.994419
GTEx_Prostate_PC3_NVP.AEW541_3.33um_24h	0.0835004	0.832188	135	0.994419
GTEx_Prostate_PC3_brivanib_1.11um_24h	0.0835859	0.832436	135	0.994419
GTEx_Prostate_PC3_KIN001.055_3.33um_24h	0.0835589	0.832358	135	0.994419
GTEx_Prostate_VCAP_BRD.K16004461_5É M_6h	0.0835784	0.832415	135	0.994419
GTEx_Prostate_VCAP_BRD.A96791331_5É M_24h	0.0835833	0.832429	135	0.994419
GTEx_Prostate_VCAP_BRD.K57027181_5É M_6h	0.0836102	0.832507	135	0.994419
GTEx_Prostate_VCAP_BRD.K12385780_10É M_6h	0.0835872	0.83244	135	0.994419
GTEx_Skin_Not_Sun_Exposed_Suprapubic_A375_latrepirdine_10É M_6h	0.0454903	0.832448	451	0.994419
GTEx_Skin_Not_Sun_Exposed_Suprapubic_A375_BRD.K50342369_5É M_24h	0.0454718	0.83235	451	0.994419
GTEx_Skin_Not_Sun_Exposed_Suprapubic_A375_BRD.K82204596_5É M_24h	0.0454356	0.832157	451	0.994419
GTEx_Skin_Not_Sun_Exposed_Suprapubic_A375_BRD.K89304832_5É M_24h	0.0454876	0.832434	451	0.994419
GTEx_Skin_Not_Sun_Exposed_Suprapubic_A375_BRD.K15380586_5É M_24h	0.0454589	0.832281	451	0.994419
GTEx_Skin_Sun_Exposed_Lower_leg_A375_BRD.K32882027_5É M_24h	0.0407863	0.832333	560	0.994419
GTEx_Skin_Sun_Exposed_Lower_leg_A375_BRD.K46732958_5É M_24h	0.0407532	0.832137	560	0.994419
GTEx_Skin_Not_Sun_Exposed_Suprapubic_A375_tegobuvir_10.0um_24h	0.0454529	0.832249	451	0.994419
GTEx_Skin_Sun_Exposed_Lower_leg_A375_pterostilbene_0.04um_24h	0.0408122	0.832486	560	0.994419
GTEx_Skin_Sun_Exposed_Lower_leg_A375_sulfasalazine_10.0um_24h	0.0408076	0.832459	560	0.994419
GTEx_Skin_Sun_Exposed_Lower_leg_A375_lorcaserin_0.12um_24h	0.0407531	0.832136	560	0.994419
GTEx_Uterus_HELA_bambuterol_0.12um_24h	0.091875	0.832338	112	0.994419
GTEx_Uterus_HELA_bortezomib_20.0um_24h.97	0.0919068	0.832422	112	0.994419
GTEx_Uterus_HELA_rociletinib_1.11um_24h	0.0919026	0.832411	112	0.994419
GTEx_Uterus_HELA_fluorometholone_0.12um_24h	0.091922	0.832462	112	0.994419
GTEx_Uterus_JHUEM2_nimodipine_10É M_6h	0.0918556	0.832287	112	0.994419
GTEx_Breast_Mammary_Tissue_MCF7_neratinib_500nM_24h	0.0566254	0.832537	292	0.994424
GTEx_Brain_Cerebellar_Hemisphere_NEU_BRD.K31829694_10É M_24h	0.0602656	0.832523	258	0.994424
GTEx_Brain_Putamen_basal_ganglia_NEU_BRD.K03354784_10É M_24h	0.0769756	0.832577	159	0.994424
GTEx_Brain_Cerebellar_Hemisphere_NPC_JNJ.10191584_10É M_24h	0.060275	0.832561	258	0.994424
GTEx_Brain_Cerebellum_NPC_BRD.K76882924_10É M_24h	0.0510423	0.83257	359	0.994424
GTEx_Brain_Cerebellum_NPC_mevalonic.acid_10É M_6h	0.0510415	0.832566	359	0.994424
GTEx_Brain_Caudate_basal_ganglia_NPC_NVP.BEZ235_1.0um_6h.1	0.0676962	0.832588	205	0.994424
GTEx_Colon_Sigmoid_HT29_BRD.K00183357_5É M_24h	0.0568208	0.832533	290	0.994424
GTEx_Small_Intestine_Terminal_Ileum_HT29_quinidine_10É M_6h	0.0787418	0.832547	152	0.994424
GTEx_Colon_Transverse_HT29_bortezomib_20.0um_24h.160	0.0558681	0.832572	300	0.994424
GTEx_Small_Intestine_Terminal_Ileum_HT29_epirubicin_1.11um_24h	0.0787486	0.832568	152	0.994424
GTEx_Colon_Transverse_MDST8_NSC.632839_10É M_6h	0.0558579	0.832527	300	0.994424
GTEx_Colon_Sigmoid_SNU1040_9.methyl.5H.6.thia.4.5.diaza.chrysene.6.6.dioxide_10É M_6h	0.0568238	0.832546	290	0.994424
GTEx_Spleen_THP1_NFKB.activation.inhibitor.II_5É M_6h	0.0601497	0.832529	259	0.994424
GTEx_Lung_A549_BRD.K70831943_10É M_6h	0.0445268	0.832541	471	0.994424
GTEx_Lung_A549_BRD.K61123818_5É M_24h	0.0445349	0.832585	471	0.994424
GTEx_Lung_A549_BRD.K88908047_5É M_24h	0.0445309	0.832563	471	0.994424
GTEx_Lung_HCC515_linsitinib_3.33um_24h	0.044525	0.832531	471	0.994424
GTEx_Prostate_VCAP_BRD.K29568987_5É M_6h	0.0836345	0.832577	135	0.994424
GTEx_Prostate_VCAP_camptothecin_10É M_24h	0.0836272	0.832556	135	0.994424
GTEx_Skin_Not_Sun_Exposed_Suprapubic_A375_BIX.02188_10É M_24h	0.0455151	0.83258	451	0.994424
GTEx_Skin_Sun_Exposed_Lower_leg_A375_BRD.K20429911_5É M_24h	0.0408234	0.832552	560	0.994424
GTEx_Skin_Sun_Exposed_Lower_leg_A375_BRD.K52252091_5É M_24h	0.0408276	0.832577	560	0.994424
GTEx_Uterus_JHUEM2_perhexiline_10É M_6h	0.091969	0.832586	112	0.994424
GTEx_Prostate_PC3_PF.562271_0.12um_24h	0.0836395	0.832592	135	0.994425
GTEx_Adipose_Subcutaneous_ASC_cycloheximide_10É M_24h	0.0432467	0.832742	500	0.994431
GTEx_Breast_Mammary_Tissue_HS578T_QL.X.138_0.12um_3h	0.0566508	0.832645	292	0.994431
GTEx_Breast_Mammary_Tissue_MCF10A_erlotinib_10É M_24h	0.0566541	0.83266	292	0.994431
GTEx_Breast_Mammary_Tissue_MCF7_digitoxigenin_10É M_6h	0.0566731	0.832741	292	0.994431
GTEx_Breast_Mammary_Tissue_MCF7_BRD.K11611839_10É M_24h	0.0566432	0.832613	292	0.994431
GTEx_Breast_Mammary_Tissue_MCF7_duloxetine_10É M_24h.1	0.0566926	0.832824	292	0.994431
GTEx_Breast_Mammary_Tissue_MCF7_sibutramine_10É M_24h.2	0.056658	0.832676	292	0.994431
GTEx_Breast_Mammary_Tissue_MCF7_BRD.K60272788_5É M_24h	0.0566663	0.832712	292	0.994431
GTEx_Breast_Mammary_Tissue_MCF7_BRD.K04326190_5É M_24h	0.0566782	0.832763	292	0.994431
GTEx_Breast_Mammary_Tissue_MCF7_BRD.K40758391_1nM_6h.1	0.0566939	0.83283	292	0.994431
GTEx_Breast_Mammary_Tissue_MCF7_SA.1459172_10É M_6h	0.0566576	0.832675	292	0.994431
GTEx_Brain_Caudate_basal_ganglia_NEU_BRD.K87313043_10É M_24h	0.0677274	0.832699	205	0.994431
GTEx_Brain_Cerebellar_Hemisphere_NEU_chlorpromazine_10É M_24h.3	0.0603274	0.832772	258	0.994431
GTEx_Brain_Cerebellum_NEU_BRD.K46047563_10É M_24h	0.0510824	0.83276	359	0.994431
GTEx_Brain_Frontal_Cortex_BA9_NEU_celastrol_10É M_24h	0.0744654	0.83275	170	0.994431
GTEx_Brain_Hippocampus_NEU_BAY.K8644_10É M_24h	0.0866867	0.832772	126	0.994431
GTEx_Brain_Hypothalamus_NEU_BRD.K51490254_10É M_24h	0.089254	0.832802	119	0.994431
GTEx_Brain_Frontal_Cortex_BA9_NEU_A.66_0.12um_24h	0.0744748	0.83278	170	0.994431
GTEx_Brain_Hippocampus_NEU_SB.203580_3.33um_24h	0.0866387	0.832637	126	0.994431
GTEx_Brain_Anterior_cingulate_cortex_BA24_NPC_BRD.K21005091_10É M_24h	0.0796074	0.832748	149	0.994431
GTEx_Brain_Anterior_cingulate_cortex_BA24_NPC_RAN.14B_10É M_24h	0.0795658	0.832621	149	0.994431
GTEx_Brain_Anterior_cingulate_cortex_BA24_NPC_trifluridine_10É M_24h	0.0796445	0.832861	149	0.994431
GTEx_Brain_Cerebellum_NPC_pyrazolanthrone_10É M_24h.1	0.0510781	0.832739	359	0.994431
GTEx_Brain_Frontal_Cortex_BA9_NPC_clonidine_10É M_24h	0.0744886	0.832825	170	0.994431
GTEx_Brain_Hippocampus_NPC_pyridine.2.4.dicarboxylic.acid_10É M_6h	0.0866327	0.832621	126	0.994431
GTEx_Brain_Anterior_cingulate_cortex_BA24_NPC_motesanib_10.0um_24h	0.0796028	0.832734	149	0.994431
GTEx_Brain_Caudate_basal_ganglia_NPC_KIN001.127_0.37um_24h	0.0677308	0.832712	205	0.994431
GTEx_Brain_Cerebellum_NPC_BMS.509744_0.12um_24h	0.0510681	0.832692	359	0.994431
GTEx_Brain_Cerebellar_Hemisphere_NPC.CAS9_JNJ.38877605_10.0um_24h	0.060289	0.832617	258	0.994431
GTEx_Brain_Hypothalamus_NPC.CAS9_PD.0325901_3.33um_24h.1	0.0892754	0.83286	119	0.994431
GTEx_Brain_Nucleus_accumbens_basal_ganglia_NPC.CAS9_OSI.930_3.33um_24h	0.0727134	0.832618	178	0.994431
GTEx_Brain_Cerebellum_NPC.TAK_GSK.1059615_0.04um_24h.3	0.0510839	0.832767	359	0.994431
GTEx_Brain_Nucleus_accumbens_basal_ganglia_NPC.TAK_BI.2536_10.0um_24h	0.072773	0.832816	178	0.994431
GTEx_Colon_Sigmoid_HT29_manumycin.a_10É M_24h.1	0.0568758	0.832767	290	0.994431
GTEx_Colon_Sigmoid_HT29_BRD.K10743257_5É M_24h	0.0568597	0.832699	290	0.994431
GTEx_Colon_Sigmoid_HT29_PD.0325901_0.12um_24h	0.0568464	0.832642	290	0.994431
GTEx_Colon_Sigmoid_HT29_SB.525334_1.11um_24h	0.0568539	0.832674	290	0.994431
GTEx_Colon_Sigmoid_HT29_sulpiride_0.12um_24h	0.0568858	0.83281	290	0.994431
GTEx_Colon_Sigmoid_HT29_nilotinib_10.0um_24h.1	0.0568881	0.83282	290	0.994431
GTEx_Colon_Transverse_HT29_proguanil_0.37um_24h	0.0558788	0.832618	300	0.994431
GTEx_Colon_Transverse_HT29_lofexidine_0.12um_24h	0.0559348	0.83286	300	0.994431
GTEx_Colon_Transverse_HT29_pinacidil_0.12um_24h	0.0559263	0.832824	300	0.994431
GTEx_Colon_Transverse_HT29_MG.132_20.0um_24h.204	0.0559288	0.832834	300	0.994431
GTEx_Colon_Transverse_HT29_picotamide_3.33um_24h	0.0559278	0.83283	300	0.994431
GTEx_Colon_Transverse_HT29_N6022_0.37um_24h	0.0558999	0.832709	300	0.994431
GTEx_Small_Intestine_Terminal_Ileum_HT29_NXY.059_1.11um_24h	0.0787786	0.83266	152	0.994431
GTEx_Colon_Sigmoid_MDST8_flutamide_30É M_6h	0.0568513	0.832663	290	0.994431
GTEx_Colon_Transverse_MDST8_NFKB.activation.inhibitor.II_5É M_6h	0.0559157	0.832778	300	0.994431
GTEx_Small_Intestine_Terminal_Ileum_NCIH508_BX.795_10É M_6h	0.0787828	0.832673	152	0.994431
GTEx_Colon_Transverse_RKO_BAX.channel.blocker_10É M_6h	0.055933	0.832853	300	0.994431
GTEx_Colon_Sigmoid_SNUC4_BRD.K76188144_100É M_6h	0.0568662	0.832727	290	0.994431
GTEx_Colon_Transverse_SW480_parthenolide_20É M_6h	0.0559137	0.832769	300	0.994431
GTEx_Spleen_JURKAT_motesanib_3.33um_24h	0.0601888	0.832687	259	0.994431
GTEx_Liver_HEPG2_oxetane_3É M_24h	0.0723719	0.832846	180	0.994431
GTEx_Liver_PHH_warfarin_10É M_24h	0.072343	0.832749	180	0.994431
GTEx_Lung_A549_lamotrigine_10É M_6h	0.0445639	0.832742	471	0.994431
GTEx_Lung_A549_SSR.69071_10É M_24h	0.0445565	0.832702	471	0.994431
GTEx_Lung_A549_BRD.K97599743_5É M_24h	0.0445675	0.832762	471	0.994431
GTEx_Lung_HCC15_PX.12_30É M_6h	0.0445764	0.83281	471	0.994431
GTEx_Ovary_OV7_oligomycin.a_10É M_6h	0.07964	0.832847	149	0.994431
GTEx_Pancreas_YAPC_suprofen_0.37um_24h	0.0538589	0.832705	323	0.994431
GTEx_Pancreas_YAPC_esculin_1.11um_24h	0.0538484	0.832658	323	0.994431
GTEx_Pancreas_YAPC_acecainide_10.0um_24h	0.0538933	0.83286	323	0.994431
GTEx_Prostate_PC3_pefloxacin_10É M_6h.1	0.0837175	0.832818	135	0.994431
GTEx_Prostate_PC3_BRD.K74864389_5É M_24h	0.0837175	0.832818	135	0.994431
GTEx_Prostate_PC3_BRD.K01678149_10É M_24h	0.0837199	0.832825	135	0.994431
GTEx_Prostate_PC3_sirolimus_100nM_24h.1	0.083715	0.832811	135	0.994431
GTEx_Prostate_PC3_elacridar_0.12um_24h	0.0837077	0.832789	135	0.994431
GTEx_Prostate_PC3_phorbol.myristate.acetate_0.03um_24h	0.0836931	0.832747	135	0.994431
GTEx_Prostate_PC3_ipratropium_0.37um_24h	0.0836725	0.832687	135	0.994431
GTEx_Prostate_VCAP_BRD.K76688397_5É M_6h	0.0836931	0.832747	135	0.994431
GTEx_Prostate_VCAP_BRD.K63843509_5É M_24h	0.083676	0.832698	135	0.994431
GTEx_Prostate_VCAP_BRD.K36928794_5É M_6h	0.0836737	0.832691	135	0.994431
GTEx_Prostate_VCAP_BRD.K06039860_5É M_24h.1	0.0836809	0.832712	135	0.994431
GTEx_Skin_Sun_Exposed_Lower_leg_A375_BRD.K52678950_10É M_6h	0.0408516	0.83272	560	0.994431
GTEx_Skin_Sun_Exposed_Lower_leg_A375_BRD.K31931379_5É M_24h	0.0408344	0.832618	560	0.994431
GTEx_Skin_Not_Sun_Exposed_Suprapubic_A375_verteporfin_5.0um_6h.1	0.0455471	0.83275	451	0.994431
GTEx_Skin_Sun_Exposed_Lower_leg_A375_PD.184352_3.33um_24h	0.0408444	0.832677	560	0.994431
GTEx_Skin_Sun_Exposed_Lower_leg_A375_thalidomide_1.11um_24h	0.0408666	0.832808	560	0.994431
GTEx_Skin_Sun_Exposed_Lower_leg_SKMEL1_lonidamine_100É M_6h	0.0408578	0.832756	560	0.994431
GTEx_Uterus_HELA_edoxaban_0.12um_24h	0.0920649	0.832839	112	0.994431
GTEx_Uterus_HELA_chlorpromazine_0.12um_24h	0.0920692	0.83285	112	0.994431
GTEx_Brain_Cortex_NPC_forskolin_10É M_24h	0.0639522	0.832875	230	0.994436
GTEx_Colon_Sigmoid_HT29_BRD.K82092559_1.11É M_24h	0.0569017	0.832877	290	0.994436
GTEx_Small_Intestine_Terminal_Ileum_HT29_CGK.733_10.0um_24h	0.0788494	0.832878	152	0.994436
GTEx_Whole_Blood_CD34_dabrafenib_10.0um_24h	0.0475725	0.832872	414	0.994436
GTEx_Spleen_CD34_pyrazolanthrone_0.04um_24h	0.0602378	0.832884	259	0.994439
GTEx_Breast_Mammary_Tissue_MCF7_BRD.K43031910_5É M_24h	0.0567127	0.83291	292	0.99444
GTEx_Breast_Mammary_Tissue_MCF7_geldanamycin_10É M_24h.30	0.0567382	0.833019	292	0.99444
GTEx_Breast_Mammary_Tissue_MCF7_BRD.K70685076_5É M_24h	0.0567264	0.832968	292	0.99444
GTEx_Breast_Mammary_Tissue_MCF7_fenretinide_3É M_6h	0.0567374	0.833015	292	0.99444
GTEx_Breast_Mammary_Tissue_MCF7_dinaciclib_3.33um_24h.1	0.0567313	0.832989	292	0.99444
GTEx_Breast_Mammary_Tissue_MCF7_broxuridine_0.37um_24h	0.0567287	0.832978	292	0.99444
GTEx_Breast_Mammary_Tissue_MDAMB231_HG.5.88.01_0.04um_24h	0.0567329	0.832996	292	0.99444
GTEx_Breast_Mammary_Tissue_SKBR3_radicicol_1.11um_24h	0.0567264	0.832968	292	0.99444
GTEx_Brain_Cerebellum_NEU_erlotinib_10É M_24h	0.051137	0.833018	359	0.99444
GTEx_Brain_Frontal_Cortex_BA9_NEU_SA.424828_10É M_24h	0.0745167	0.832916	170	0.99444
GTEx_Brain_Putamen_basal_ganglia_NEU_BRD.K61894884_10É M_24h	0.0771197	0.83303	159	0.99444
GTEx_Brain_Anterior_cingulate_cortex_BA24_NPC_BRD.K63954456_10É M_24h	0.0797008	0.833032	149	0.99444
GTEx_Brain_Anterior_cingulate_cortex_BA24_NPC_zonisamide_10É M_24h.1	0.0796754	0.832955	149	0.99444
GTEx_Brain_Cortex_NPC_decitabine_10É M_24h	0.0639855	0.833001	230	0.99444
GTEx_Brain_Frontal_Cortex_BA9_NPC_telmisartan_10É M_24h	0.0745332	0.83297	170	0.99444
GTEx_Brain_Putamen_basal_ganglia_NPC_oxalomalic.acid_10É M_24h	0.0770935	0.832948	159	0.99444
GTEx_Brain_Hypothalamus_NPC_motesanib_0.12um_24h	0.0893146	0.832967	119	0.99444
GTEx_Brain_Anterior_cingulate_cortex_BA24_NPC.TAK_dasatinib_0.37um_24h.1	0.0796953	0.833016	149	0.99444
GTEx_Colon_Sigmoid_HT29_BRD.K43349989_5É M_24h	0.0569378	0.833031	290	0.99444
GTEx_Colon_Transverse_HT29_BRD.K85593835_5É M_24h	0.0559461	0.83291	300	0.99444
GTEx_Colon_Transverse_HT29_BRD.K64326023_5É M_24h	0.0559739	0.83303	300	0.99444
GTEx_Small_Intestine_Terminal_Ileum_HT29_tyrphostin.AG.527_10É M_24h	0.078858	0.832904	152	0.99444
GTEx_Small_Intestine_Terminal_Ileum_HT29_farnesylthiotriazole_10É M_6h	0.0788648	0.832925	152	0.99444
GTEx_Small_Intestine_Terminal_Ileum_HT29_BRD.K05351800_5É M_24h	0.0788829	0.832981	152	0.99444
GTEx_Small_Intestine_Terminal_Ileum_HT29_BRD.K33912919_5É M_24h	0.0788563	0.832899	152	0.99444
GTEx_Colon_Sigmoid_HT29_QL.XI.92_3.33um_24h	0.0569163	0.832939	290	0.99444
GTEx_Colon_Sigmoid_HT29_ramelteon_0.37um_24h	0.0569147	0.832933	290	0.99444
GTEx_Colon_Sigmoid_HT29_FK.866_0.12um_24h	0.0569207	0.832958	290	0.99444
GTEx_Colon_Transverse_HT29_galeterone_10.0um_24h	0.0559482	0.832919	300	0.99444
GTEx_Colon_Transverse_HT29_paracetamol_1.11um_24h	0.0559739	0.83303	300	0.99444
GTEx_Colon_Sigmoid_LOVO_BRD.K90735586_10É M_6h	0.0569304	0.833	290	0.99444
GTEx_Small_Intestine_Terminal_Ileum_LOVO_AKT.inhibitor.IV_10É M_6h	0.0788682	0.832936	152	0.99444
GTEx_Colon_Sigmoid_NCIH508_resveratrol_10É M_6h	0.0569045	0.832889	290	0.99444
GTEx_Whole_Blood_U937_IKK.inhibitor.X_5É M_6h	0.0475873	0.832947	414	0.99444
GTEx_Liver_PHH_alverine_10É M_24h	0.0724027	0.832949	180	0.99444
GTEx_Lung_A549_loteprednol_10É M_24h	0.0446014	0.832946	471	0.99444
GTEx_Lung_A549_skatole_10É M_6h	0.0446174	0.833033	471	0.99444
GTEx_Lung_A549_fluorouracil_100nM_6h	0.0445981	0.832928	471	0.99444
GTEx_Lung_HCC515_caffeine_10É M_24h	0.0445938	0.832905	471	0.99444
GTEx_Prostate_PC3_chlorthalidone_10É M_24h	0.0837833	0.833008	135	0.99444
GTEx_Prostate_PC3_piclamilast_0.04um_24h	0.0837516	0.832917	135	0.99444
GTEx_Prostate_VCAP_BRD.K76595742_5É M_6h	0.083776	0.832987	135	0.99444
GTEx_Skin_Not_Sun_Exposed_Suprapubic_A375_BRD.K25150581_10É M_6h	0.0455953	0.833006	451	0.99444
GTEx_Skin_Not_Sun_Exposed_Suprapubic_A375_torcetrapib_0.37um_24h	0.0455835	0.832943	451	0.99444
GTEx_Skin_Sun_Exposed_Lower_leg_A375_ecabet_10.0um_24h	0.0408959	0.832982	560	0.99444
GTEx_Uterus_HELA_pimecrolimus_10.0um_24h	0.0921204	0.832985	112	0.99444
GTEx_Brain_Cerebellum_NPC_aliskiren_10É M_24h	0.0511422	0.833043	359	0.994448
GTEx_Brain_Cortex_NEU_BRD.K64272762_10É M_24h	0.0639988	0.833051	230	0.994451
GTEx_Colon_Transverse_SNUC4_methylene.blue_10É M_6h	0.0559788	0.833051	300	0.994451
GTEx_Breast_Mammary_Tissue_MCF7_nadolol_10É M_6h.1	0.0567527	0.833081	292	0.994454
GTEx_Breast_Mammary_Tissue_MCF7_KU.0060648_10É M_24h.1	0.0567519	0.833077	292	0.994454
GTEx_Brain_Cerebellar_Hemisphere_NPC.CAS9_BI.2536_1.11um_24h	0.0604019	0.83307	258	0.994454
GTEx_Colon_Sigmoid_HT29_valdecoxib_1.11um_24h	0.0569478	0.833073	290	0.994454
GTEx_Lung_A549_BRD.K51971121_5É M_24h	0.0446264	0.833081	471	0.994454
GTEx_Lung_A549_BRD.K72624437_5É M_24h	0.0446257	0.833078	471	0.994454
GTEx_Prostate_PC3_BRD.K67192456_5É M_24h	0.0838028	0.833065	135	0.994454
GTEx_Skin_Not_Sun_Exposed_Suprapubic_A375_BRD.K44787412_5É M_24h	0.0456098	0.833083	451	0.994454
GTEx_Uterus_HELA_altrenogest_0.37um_24h	0.0921546	0.833075	112	0.994454
GTEx_Uterus_HELA_atomoxetine_0.04um_24h	0.092159	0.833087	112	0.994455
GTEx_Colon_Transverse_HT29_BRD.K97633445_10É M_24h	0.0559888	0.833094	300	0.994456
GTEx_Prostate_PC3_BRD.K82071478_10É M_24h	0.0838126	0.833093	135	0.994456
GTEx_Brain_Nucleus_accumbens_basal_ganglia_NPC.TAK_ruxolitinib_0.5um_6h.1	0.0728603	0.833106	178	0.994459
GTEx_Colon_Sigmoid_HT29_BRD.K63145939_5É M_24h	0.0569563	0.833109	290	0.994459
GTEx_Small_Intestine_Terminal_Ileum_SNU1040_mepacrine_10É M_6h	0.0789229	0.833104	152	0.994459
GTEx_Lung_A549_BRD.K34231896_5É M_24h	0.0446313	0.833108	471	0.994459
GTEx_Adipose_Subcutaneous_ASC_AS.604850_10É M_24h	0.0433605	0.833378	500	0.994459
GTEx_Adipose_Subcutaneous_ASC_xaliproden_10É M_24h	0.0433493	0.833315	500	0.994459
GTEx_Adipose_Visceral_Omentum_ASC_BRD.K53592093_10É M_24h	0.0500324	0.833363	376	0.994459
GTEx_Adipose_Subcutaneous_ASC.C_SGI.1776_0.04um_24h	0.0433238	0.833173	500	0.994459
GTEx_Adipose_Visceral_Omentum_ASC.C_VX.745_10.0um_24h	0.0500048	0.833229	376	0.994459
GTEx_Breast_Mammary_Tissue_MCF7_CCCP_10É M_6h	0.0568351	0.833432	292	0.994459
GTEx_Breast_Mammary_Tissue_MCF7_pemoline_10É M_6h.1	0.056821	0.833372	292	0.994459
GTEx_Breast_Mammary_Tissue_MCF7_butacaine_10É M_24h	0.0567649	0.833132	292	0.994459
GTEx_Breast_Mammary_Tissue_MCF7_BRD.K93195783_5É M_24h	0.0568291	0.833406	292	0.994459
GTEx_Breast_Mammary_Tissue_MCF7_HMN.214_1É M_6h	0.056769	0.83315	292	0.994459
GTEx_Breast_Mammary_Tissue_MCF7_thiostrepton_10É M_24h.3	0.0568059	0.833307	292	0.994459
GTEx_Breast_Mammary_Tissue_MCF7_rifabutin_0.37um_24h	0.0568351	0.833432	292	0.994459
GTEx_Breast_Mammary_Tissue_MCF7_MG.132_20.0um_24h.118	0.0568095	0.833322	292	0.994459
GTEx_Breast_Mammary_Tissue_MCF7_PF.03758309_10.0um_24h.1	0.0567783	0.833189	292	0.994459
GTEx_Breast_Mammary_Tissue_MCF7_LY.2811376_1.11um_24h	0.0568122	0.833334	292	0.994459
GTEx_Brain_Hippocampus_MNEU.E_tivozanib_10.0um_24h	0.0868923	0.833346	126	0.994459
GTEx_Brain_Caudate_basal_ganglia_NEU_fulvestrant_1É M_24h	0.0679237	0.833401	205	0.994459
GTEx_Brain_Caudate_basal_ganglia_NEU_PCI.34051_10É M_6h	0.0678858	0.833265	205	0.994459
GTEx_Brain_Cerebellar_Hemisphere_NEU_BRD.K98634983_10É M_24h	0.060451	0.833267	258	0.994459
GTEx_Brain_Cerebellar_Hemisphere_NEU_BRD.K43880650_10É M_24h	0.0604394	0.833221	258	0.994459
GTEx_Brain_Cerebellar_Hemisphere_NEU_BRD.K33445737_10É M_6h	0.0604396	0.833221	258	0.994459
GTEx_Brain_Cerebellar_Hemisphere_NEU_anisomycin_10É M_24h.1	0.0604385	0.833217	258	0.994459
GTEx_Brain_Hippocampus_NEU_JFD02227_10É M_24h	0.0868487	0.833225	126	0.994459
GTEx_Brain_Hippocampus_NEU_BRD.A37656721_10É M_24h	0.0868667	0.833275	126	0.994459
GTEx_Brain_Hippocampus_NEU_WZ.4002_10É M_24h	0.0869087	0.833392	126	0.994459
GTEx_Brain_Hypothalamus_NEU_BRD.K98437249_10É M_24h	0.0894214	0.833257	119	0.994459
GTEx_Brain_Nucleus_accumbens_basal_ganglia_NEU_5.methoxy.alpha.methyltryptamine_10É M_24h	0.0729528	0.833414	178	0.994459
GTEx_Brain_Nucleus_accumbens_basal_ganglia_NEU_nicotinamide_10É M_6h	0.0728891	0.833202	178	0.994459
GTEx_Brain_Putamen_basal_ganglia_NEU_SB.216763_0.37um_24h	0.0772114	0.833318	159	0.994459
GTEx_Brain_Anterior_cingulate_cortex_BA24_NPC_orantinib_10É M_24h	0.0797715	0.833247	149	0.994459
GTEx_Brain_Anterior_cingulate_cortex_BA24_NPC_lithocholic.acid_10É M_6h	0.0797816	0.833278	149	0.994459
GTEx_Brain_Cerebellum_NPC_BRD.K37365015_10É M_6h	0.0511816	0.833229	359	0.994459
GTEx_Brain_Cortex_NPC_LY.255283_10É M_24h	0.0640875	0.833387	230	0.994459
GTEx_Brain_Cortex_NPC_tomelukast_10É M_6h	0.0640328	0.83318	230	0.994459
GTEx_Brain_Putamen_basal_ganglia_NPC_mocimycin_10É M_24h	0.0771696	0.833187	159	0.994459
GTEx_Brain_Anterior_cingulate_cortex_BA24_NPC_anacardic.acid_0.37um_24h	0.0797951	0.833319	149	0.994459
GTEx_Brain_Hippocampus_NPC_A.769662_1.11um_24h	0.0868427	0.833208	126	0.994459
GTEx_Brain_Putamen_basal_ganglia_NPC_verteporfin_5.0um_6h.1	0.077201	0.833286	159	0.994459
GTEx_Brain_Frontal_Cortex_BA9_NPC.CAS9_tie2.kinase.inhibitor_0.12um_24h	0.074634	0.833297	170	0.994459
GTEx_Small_Intestine_Terminal_Ileum_HCT116_AKT.inhibitor.1.2_10É M_6h	0.0790049	0.833356	152	0.994459
GTEx_Small_Intestine_Terminal_Ileum_HCT116_gossypol_10É M_6h	0.0789605	0.833219	152	0.994459
GTEx_Colon_Sigmoid_HT29_BRD.K00069117_5É M_24h	0.0569647	0.833146	290	0.994459
GTEx_Colon_Sigmoid_HT29_BRD.K99636700_3.33É M_24h	0.0570307	0.833426	290	0.994459
GTEx_Colon_Transverse_HT29_BRD.K39244640_5É M_24h	0.0560618	0.833409	300	0.994459
GTEx_Small_Intestine_Terminal_Ileum_HT29_alpha.estradiol_10É M_24h	0.0790229	0.833411	152	0.994459
GTEx_Colon_Sigmoid_HT29_cinepazide_0.12um_24h	0.0569905	0.833255	290	0.994459
GTEx_Colon_Transverse_HT29_sertindole_0.12um_24h	0.0560409	0.833319	300	0.994459
GTEx_Colon_Transverse_HT29_azithromycin_0.04um_24h	0.0560297	0.833271	300	0.994459
GTEx_Small_Intestine_Terminal_Ileum_HT29_bumetanide_0.04um_24h	0.0789947	0.833324	152	0.994459
GTEx_Colon_Sigmoid_SNU1040_BRD.K05402890_500nM_6h	0.0570178	0.833371	290	0.994459
GTEx_Small_Intestine_Terminal_Ileum_SNUC4_necrostatin.1_100É M_6h	0.0789895	0.833308	152	0.994459
GTEx_Small_Intestine_Terminal_Ileum_SNUC4_kinetin.riboside_10É M_6h	0.0789793	0.833277	152	0.994459
GTEx_Spleen_CD34_GNF.2_0.37um_24h	0.0603692	0.833411	259	0.994459
GTEx_Spleen_JURKAT_dacomitinib_1.11um_24h	0.0603215	0.83322	259	0.994459
GTEx_Whole_Blood_JURKAT_NVP.TAE226_10.0um_24h	0.0476752	0.833394	414	0.994459
GTEx_Cells_EBV-transformed_lymphocytes_SKM1_dexamethasone_10É M_6h	0.0784687	0.83331	154	0.994459
GTEx_Cells_EBV-transformed_lymphocytes_THP1_methyl.fasudil_10É M_6h	0.0785064	0.833427	154	0.994459
GTEx_Whole_Blood_THP1_BG.STK33.55_100nM_6h	0.047674	0.833388	414	0.994459
GTEx_Cells_EBV-transformed_lymphocytes_WSUDLCL2_BIBR.1532_80É M_6h	0.0784112	0.833133	154	0.994459
GTEx_Liver_HEPG2_BRD.K86273012_10É M_6h	0.0725354	0.833393	180	0.994459
GTEx_Liver_PHH_BRD.K32485462_10É M_24h	0.0724728	0.833184	180	0.994459
GTEx_Liver_PHH_clonidine_10É M_24h	0.0724573	0.833132	180	0.994459
GTEx_Lung_A549_carbidopa_10É M_24h	0.0446635	0.833282	471	0.994459
GTEx_Lung_A549_BRD.K92317137_1nM_6h.1	0.0446768	0.833355	471	0.994459
GTEx_Lung_H1299_veliparib_10É M_6h	0.0446674	0.833304	471	0.994459
GTEx_Lung_HCC515_ranitidine_10É M_24h.1	0.0446716	0.833326	471	0.994459
GTEx_Lung_SKLU1_SRT.1720_10É M_6h	0.0446909	0.833431	471	0.994459
GTEx_Muscle_Skeletal_SKB_BRD.K12105018_10É M_24h	0.0433322	0.83322	500	0.994459
GTEx_Ovary_RMUGS_BRD.K67778494_10É M_6h	0.079827	0.833416	149	0.994459
GTEx_Pancreas_YAPC_tolfenamic.acid_0.37um_24h	0.0540015	0.833345	323	0.994459
GTEx_Pancreas_YAPC_riociguat_0.12um_24h	0.0540107	0.833386	323	0.994459
GTEx_Pancreas_YAPC_buspirone_0.04um_24h	0.0539711	0.833209	323	0.994459
GTEx_Prostate_PC3_imidazolidinyl.urea_10É M_6h	0.0838662	0.833248	135	0.994459
GTEx_Prostate_PC3_BRD.K24755528_5É M_24h	0.0838248	0.833128	135	0.994459
GTEx_Prostate_PC3_BRD.K67559633_10É M_6h	0.0839126	0.833382	135	0.994459
GTEx_Prostate_PC3_simvastatin_3.33um_24h	0.0839165	0.833394	135	0.994459
GTEx_Prostate_PC3_nefopam_0.37um_24h	0.0838662	0.833248	135	0.994459
GTEx_Prostate_PC3_PF.562271_1.11um_24h.1	0.0838518	0.833207	135	0.994459
GTEx_Prostate_VCAP_MR.16728_10É M_24h	0.0839101	0.833375	135	0.994459
GTEx_Prostate_VCAP_BRD.K72461570_5É M_6h	0.0838638	0.833241	135	0.994459
GTEx_Prostate_VCAP_BRD.K52473019_5É M_24h	0.0839249	0.833418	135	0.994459
GTEx_Prostate_VCAP_BRD.K04073989_5É M_6h	0.0839273	0.833425	135	0.994459
GTEx_Skin_Not_Sun_Exposed_Suprapubic_A375_MW.A1.14_10É M_24h	0.0456682	0.833393	451	0.994459
GTEx_Skin_Not_Sun_Exposed_Suprapubic_A375_vorinostat_10É M_6h.16	0.0456579	0.833338	451	0.994459
GTEx_Skin_Not_Sun_Exposed_Suprapubic_A375_BRD.K29182094_5É M_24h	0.0456384	0.833234	451	0.994459
GTEx_Skin_Not_Sun_Exposed_Suprapubic_A375_BRD.K83694683_10É M_24h	0.0456743	0.833425	451	0.994459
GTEx_Skin_Sun_Exposed_Lower_leg_A375_ST.022313_10É M_6h	0.0409584	0.833351	560	0.994459
GTEx_Skin_Sun_Exposed_Lower_leg_A375_BRD.K22961642_5É M_24h	0.0409502	0.833302	560	0.994459
GTEx_Skin_Sun_Exposed_Lower_leg_A375_SA.1458306_5É M_24h	0.0409383	0.833233	560	0.994459
GTEx_Skin_Not_Sun_Exposed_Suprapubic_A375_SGI.1776_0.12um_24h.1	0.0456231	0.833153	451	0.994459
GTEx_Skin_Not_Sun_Exposed_Suprapubic_A375_tosedostat_1.11um_24h	0.0456616	0.833357	451	0.994459
GTEx_Skin_Not_Sun_Exposed_Suprapubic_A375_ranolazine_3.33um_24h	0.0456382	0.833234	451	0.994459
GTEx_Skin_Sun_Exposed_Lower_leg_A375_glibenclamide_0.12um_24h	0.0409243	0.83315	560	0.994459
GTEx_Skin_Sun_Exposed_Lower_leg_A375_MBX.2982_10.0um_24h	0.0409296	0.833181	560	0.994459
GTEx_Skin_Not_Sun_Exposed_Suprapubic_SKMEL1_curcumin_50É M_6h	0.0456339	0.833211	451	0.994459
GTEx_Uterus_HELA_bindarit_0.04um_24h	0.0921889	0.833166	112	0.994459
GTEx_Uterus_HELA_dasabuvir_3.33um_24h	0.0922614	0.833357	112	0.994459
GTEx_Uterus_HELA_triamcinolone_10.0um_24h	0.0922742	0.83339	112	0.994459
GTEx_Uterus_HELA_orantinib_3.33um_24h	0.0922357	0.833289	112	0.994459
GTEx_Uterus_HELA_sobetirome_0.12um_24h	0.092193	0.833177	112	0.994459
GTEx_Breast_Mammary_Tissue_MCF7_BRD.K67943760_5É M_24h	0.0568433	0.833467	292	0.994462
GTEx_Brain_Hypothalamus_NEU_SKF.104078_10É M_24h	0.0894926	0.83345	119	0.994462
GTEx_Brain_Anterior_cingulate_cortex_BA24_NPC_BRD.K40225343_10É M_24h	0.0798441	0.833468	149	0.994462
GTEx_Brain_Cerebellar_Hemisphere_NPC_cymarin_10É M_24h	0.0604952	0.833444	258	0.994462
GTEx_Brain_Cerebellum_NPC_dihydrocapsaicin_10É M_24h	0.0512345	0.833479	359	0.994462
GTEx_Brain_Putamen_basal_ganglia_NPC_dabrafenib_1.11um_24h	0.0772606	0.833473	159	0.994462
GTEx_Brain_Caudate_basal_ganglia_NPC.TAK_PD.0325901_10.0um_24h.2	0.0679408	0.833461	205	0.994462
GTEx_Brain_Hypothalamus_NPC.TAK_tyrphostin.AG.1478_0.04um_24h	0.0894926	0.83345	119	0.994462
GTEx_Lung_A549_BRD.K32485462_10É M_24h	0.0446932	0.833443	471	0.994462
GTEx_Lung_A549_L.165041_10É M_24h	0.0446948	0.833452	471	0.994462
GTEx_Lung_NCIH2073_MST.312_10É M_6h	0.0446998	0.833479	471	0.994462
GTEx_Prostate_VCAP_BRD.K74046820_5É M_24h	0.0839395	0.83346	135	0.994462
GTEx_Skin_Not_Sun_Exposed_Suprapubic_A375_KU.C104220_10É M_24h	0.0456834	0.833473	451	0.994462
GTEx_Skin_Not_Sun_Exposed_Suprapubic_SKMEL1_QS.11_10É M_6h	0.0456799	0.833454	451	0.994462
GTEx_Brain_Cerebellum_NPC_vincristine_10É M_24h	0.0512364	0.833488	359	0.994463
GTEx_Colon_Transverse_HT29_5.aminolevulinic.acid_0.04um_24h	0.0560807	0.833491	300	0.994463
GTEx_Spleen_U937_tamoxifen_1É M_24h	0.0603889	0.83349	259	0.994463
GTEx_Skin_Not_Sun_Exposed_Suprapubic_A375_bimatoprost_10É M_6h	0.0456871	0.833492	451	0.994463
GTEx_Brain_Cortex_NEU_BRD.A57107094_10É M_24h.1	0.0641174	0.8335	230	0.994467
GTEx_Adipose_Subcutaneous_ASC_emodic.acid_10É M_24h	0.0433941	0.833565	500	0.994477
GTEx_Breast_Mammary_Tissue_MCF7_BRD.K69841970_5É M_24h	0.0568642	0.833556	292	0.994477
GTEx_Brain_Cortex_NEU_latrunculin.b_10É M_24h	0.06413	0.833547	230	0.994477
GTEx_Brain_Hippocampus_NEU_PD.0325901_10.0um_24h.2	0.0869717	0.833568	126	0.994477
GTEx_Brain_Hypothalamus_NEU_SGX523_10.0um_24h	0.0895389	0.833575	119	0.994477
GTEx_Brain_Cerebellar_Hemisphere_NPC_estrone_10É M_24h	0.0605179	0.833535	258	0.994477
GTEx_Small_Intestine_Terminal_Ileum_HT115_ingenol_10É M_6h	0.0790733	0.833565	152	0.994477
GTEx_Colon_Transverse_HT29_BRD.K52369815_5É M_24h	0.0560882	0.833523	300	0.994477
GTEx_Colon_Transverse_HT29_propylthiouracil_0.37um_24h	0.0560946	0.833551	300	0.994477
GTEx_Colon_Transverse_HT29_gestrinone_3.33um_24h	0.0560979	0.833565	300	0.994477
GTEx_Spleen_WSUDLCL2_SCH.79797_10É M_6h	0.0604039	0.83355	259	0.994477
GTEx_Lung_A549_KU.C104218_10É M_6h	0.0447168	0.833571	471	0.994477
GTEx_Lung_A549_BRD.K34382714_5É M_24h	0.0447154	0.833563	471	0.994477
GTEx_Lung_A549_BRD.K14172822_5É M_24h	0.0447083	0.833525	471	0.994477
GTEx_Lung_A549_BRD.K52536034_5É M_24h	0.0447148	0.83356	471	0.994477
GTEx_Pancreas_YAPC_RG.2833_0.37um_24h	0.054052	0.833572	323	0.994477
GTEx_Pancreas_YAPC_emtricitabine_0.04um_24h	0.0540524	0.833573	323	0.994477
GTEx_Skin_Not_Sun_Exposed_Suprapubic_A375_doxylamine_10É M_6h.2	0.045702	0.833572	451	0.994477
GTEx_Skin_Not_Sun_Exposed_Suprapubic_A375_epirubicin_10.0um_24h	0.0457006	0.833564	451	0.994477
GTEx_Skin_Sun_Exposed_Lower_leg_A375_nefopam_0.12um_24h	0.0409856	0.833512	560	0.994477
GTEx_Uterus_HELA_letermovir_1.11um_24h	0.092334	0.833547	112	0.994477
GTEx_Prostate_VCAP_BRD.K25329768_5É M_24h	0.0839809	0.83358	135	0.994478
GTEx_Breast_Mammary_Tissue_MCF7_geldanamycin_1.11um_24h	0.0568724	0.83359	292	0.994487
GTEx_Breast_Mammary_Tissue_MCF7_BRD.K28208028_5É M_24h	0.056875	0.833602	292	0.994489
GTEx_Breast_Mammary_Tissue_MCF7_bortezomib_20.0um_24h.289	0.0568739	0.833597	292	0.994489
GTEx_Skin_Not_Sun_Exposed_Suprapubic_A375_BRD.K48877010_5É M_24h	0.0457074	0.8336	451	0.994489
GTEx_Liver_PHH_L.165041_10É M_24h	0.0726003	0.83361	180	0.994495
GTEx_Liver_HEPG2_dacomitinib_3.33um_24h	0.0726013	0.833613	180	0.994495
GTEx_Lung_HCC515_hydroflumethiazide_10É M_6h	0.0447265	0.833623	471	0.994496
GTEx_Skin_Not_Sun_Exposed_Suprapubic_A375_diazoxide_10É M_6h	0.0457114	0.833621	451	0.994496
GTEx_Skin_Not_Sun_Exposed_Suprapubic_A375_nalbuphine_0.37um_24h	0.0457107	0.833618	451	0.994496
GTEx_Breast_Mammary_Tissue_MCF7_astemizole_10É M_24h	0.0568896	0.833664	292	0.994501
GTEx_Breast_Mammary_Tissue_MDAMB231_geldanamycin_1.11um_3h.1	0.0568823	0.833632	292	0.994501
GTEx_Brain_Nucleus_accumbens_basal_ganglia_NEU_Ro.04.5595_10É M_24h	0.0730226	0.833646	178	0.994501
GTEx_Brain_Putamen_basal_ganglia_NEU_BRD.K70711508_10É M_24h	0.0773218	0.833665	159	0.994501
GTEx_Colon_Transverse_HT29_BRD.K58952483_5É M_24h	0.056121	0.833665	300	0.994501
GTEx_Colon_Sigmoid_SW480_cytosporone.b_10É M_6h	0.0570843	0.833653	290	0.994501
GTEx_Cells_EBV-transformed_lymphocytes_THP1_methyl.fasudil_100nM_24h	0.0785804	0.833655	154	0.994501
GTEx_Lung_A549_BRD.K03679890_5É M_24h	0.0447309	0.833647	471	0.994501
GTEx_Muscle_Skeletal_A673_parbendazole_500nM_6h	0.0434121	0.833665	500	0.994501
GTEx_Ovary_TYKNU_batimastat_40É M_6h	0.0799103	0.833669	149	0.994501
GTEx_Prostate_PC3_LY.294002_10É M_6h.1	0.0840126	0.833671	135	0.994501
GTEx_Prostate_PC3_BRD.K61855818_5É M_24h	0.0840028	0.833643	135	0.994501
GTEx_Prostate_VCAP_BRD.K30315899_10É M_24h	0.0840008	0.833637	135	0.994501
GTEx_Skin_Not_Sun_Exposed_Suprapubic_A375_rabeprazole_1.11um_24h	0.0457211	0.833673	451	0.994501
GTEx_Breast_Mammary_Tissue_MCF7_BRD.K45924279_5É M_24h	0.0569056	0.833732	292	0.994505
GTEx_Breast_Mammary_Tissue_MCF7_narciclasine_10É M_6h.1	0.0569202	0.833794	292	0.994505
GTEx_Breast_Mammary_Tissue_MCF7_mebendazole_40É M_6h.5	0.056914	0.833767	292	0.994505
GTEx_Breast_Mammary_Tissue_MCF7_pyrazinamide_0.12um_24h	0.0569103	0.833752	292	0.994505
GTEx_Breast_Mammary_Tissue_MCF7_PSI.7976_0.12um_24h	0.0569172	0.833781	292	0.994505
GTEx_Brain_Caudate_basal_ganglia_MNEU.E_NVP.BGJ398_1.11um_24h	0.0680136	0.833721	205	0.994505
GTEx_Brain_Cerebellum_NEU_bromocriptine_10É M_24h	0.0512995	0.833786	359	0.994505
GTEx_Brain_Hypothalamus_NEU_BRD.K20352452_10É M_24h	0.0895852	0.833701	119	0.994505
GTEx_Brain_Hypothalamus_NEU_BRD.K55332332_10É M_24h	0.0895959	0.83373	119	0.994505
GTEx_Brain_Hypothalamus_NEU_dasatinib_3.33um_24h.2	0.0896138	0.833778	119	0.994505
GTEx_Brain_Anterior_cingulate_cortex_BA24_NPC_gitoxigenin_10É M_24h	0.0799221	0.833704	149	0.994505
GTEx_Brain_Cerebellum_NPC_terconazole_10É M_24h	0.0512982	0.83378	359	0.994505
GTEx_Brain_Cortex_NPC_WZ.7043_10É M_24h	0.0641768	0.833724	230	0.994505
GTEx_Brain_Frontal_Cortex_BA9_NPC_SIB.1893_10É M_24h	0.0747695	0.833737	170	0.994505
GTEx_Brain_Frontal_Cortex_BA9_NPC_BRD.K95767742_10É M_24h	0.0747646	0.833722	170	0.994505
GTEx_Brain_Hippocampus_NPC_BRD.K81313552_10É M_24h	0.0870423	0.833765	126	0.994505
GTEx_Brain_Hippocampus_NPC_BRD.M91737268_10É M_24h	0.0870436	0.833769	126	0.994505
GTEx_Brain_Frontal_Cortex_BA9_NPC_NVP.BEZ235_1.0um_6h.2	0.0747854	0.833789	170	0.994505
GTEx_Brain_Frontal_Cortex_BA9_NPC.CAS9_SGX523_0.37um_24h	0.0747744	0.833753	170	0.994505
GTEx_Brain_Hypothalamus_NPC.TAK_ibrutinib_0.12um_24h	0.0896101	0.833768	119	0.994505
GTEx_Colon_Sigmoid_HT29_BRD.K37569719_5É M_24h	0.0571175	0.833794	290	0.994505
GTEx_Colon_Sigmoid_HT29_MG.132_20.0um_24h.231	0.0570908	0.833681	290	0.994505
GTEx_Colon_Transverse_HT29_tegobuvir_0.37um_24h	0.0561367	0.833733	300	0.994505
GTEx_Small_Intestine_Terminal_Ileum_HT29_nicotine_0.37um_24h	0.0791194	0.833707	152	0.994505
GTEx_Small_Intestine_Terminal_Ileum_LOVO_PP.110_20É M_6h	0.0791194	0.833707	152	0.994505
GTEx_Whole_Blood_WSUDLCL2_FGIN.1.27_10É M_6h	0.0477432	0.833739	414	0.994505
GTEx_Liver_HEPG2_HG.9.91.01_3.33um_24h	0.0726404	0.833743	180	0.994505
GTEx_Lung_A549_motesanib_10É M_6h	0.0447488	0.833744	471	0.994505
GTEx_Lung_A549_BRD.K55216557_5É M_24h	0.044759	0.833799	471	0.994505
GTEx_Lung_A549_BRD.K57900436_5É M_24h	0.0447589	0.833799	471	0.994505
GTEx_Lung_HCC515_BML.257_10É M_24h	0.0447501	0.833751	471	0.994505
GTEx_Pancreas_YAPC_halofantrine_3.33um_24h	0.0540929	0.833755	323	0.994505
GTEx_Prostate_PC3_BRD.K41527436_5É M_24h	0.0840468	0.83377	135	0.994505
GTEx_Prostate_PC3_CGP.60474_0.12um_24h	0.0840345	0.833735	135	0.994505
GTEx_Prostate_PC3_calpaininhibitorii_5.0um_6h	0.0840589	0.833805	135	0.994505
GTEx_Skin_Sun_Exposed_Lower_leg_A375_estradiol.benzoate_10É M_6h	0.0410351	0.833804	560	0.994505
GTEx_Skin_Not_Sun_Exposed_Suprapubic_A375_lisofylline_10.0um_24h	0.0457441	0.833794	451	0.994505
GTEx_Skin_Sun_Exposed_Lower_leg_A375_GDC.0879_0.12um_24h	0.0410342	0.833799	560	0.994505
GTEx_Uterus_HELA_levocetirizine_0.37um_24h	0.092426	0.833789	112	0.994505
GTEx_Uterus_HELA_bortezomib_20.0um_24h.231	0.0923938	0.833705	112	0.994505
GTEx_Colon_Sigmoid_SW480_thapsigargin_10É M_6h	0.0571239	0.833821	290	0.994513
GTEx_Skin_Sun_Exposed_Lower_leg_A375_BRD.K09708845_5É M_24h	0.041038	0.833821	560	0.994513
GTEx_Skin_Not_Sun_Exposed_Suprapubic_SKMEL28_parthenolide_10É M_6h	0.045748	0.833815	451	0.994513
GTEx_Prostate_VCAP_BRD.K99146421_10É M_6h	0.0840662	0.833826	135	0.994515
GTEx_Brain_Anterior_cingulate_cortex_BA24_NPC_dichlorobenzamil_10É M_24h	0.0799674	0.833842	149	0.994526
GTEx_Prostate_VCAP_BRD.K22387508_5É M_24h	0.0840711	0.83384	135	0.994526
GTEx_Brain_Hypothalamus_NEU_BRD.K46295497_10É M_24h	0.0896386	0.833846	119	0.994527
GTEx_Brain_Frontal_Cortex_BA9_NPC_gitoxigenin_10É M_24h	0.0748049	0.833852	170	0.994531
GTEx_Skin_Not_Sun_Exposed_Suprapubic_A375_BRD.K75313893_5É M_24h	0.045757	0.833863	451	0.994539
GTEx_Lung_A549_BRD.K11957915_5É M_24h	0.0447726	0.833873	471	0.994547
GTEx_Prostate_PC3_etoposide_5.0um_6h.1	0.0840837	0.833877	135	0.994548
GTEx_Muscle_Skeletal_SKB_L.161982_10É M_24h	0.043451	0.833882	500	0.994551
GTEx_Colon_Sigmoid_HT29_BRD.K48463604_5É M_24h	0.0571398	0.833888	290	0.994555
GTEx_Breast_Mammary_Tissue_SKBR3_BMS.387032_10É M_6h	0.0569489	0.833916	292	0.994557
GTEx_Brain_Anterior_cingulate_cortex_BA24_NEU_BRD.K16541732_10É M_24h	0.0799856	0.833897	149	0.994557
GTEx_Brain_Hippocampus_NEU_dihydroergocristine_10É M_24h	0.0870918	0.833903	126	0.994557
GTEx_Brain_Hypothalamus_NPC_SC.560_10É M_24h	0.0896635	0.833913	119	0.994557
GTEx_Brain_Frontal_Cortex_BA9_NPC.TAK_PF.03758309_0.37um_24h	0.0748209	0.833904	170	0.994557
GTEx_Small_Intestine_Terminal_Ileum_CL34_glibenclamide_10É M_6h	0.0791861	0.833911	152	0.994557
GTEx_Colon_Transverse_MDST8_FGIN.1.27_10É M_6h	0.056176	0.833902	300	0.994557
GTEx_Lung_SKLU1_parbendazole_500nM_6h	0.0447805	0.833915	471	0.994557
GTEx_Brain_Cortex_NEU_tyrphostin.AG.1478_3.33um_24h	0.0642355	0.833945	230	0.994558
GTEx_Brain_Cerebellar_Hemisphere_NPC_BRD.K96834847_10É M_6h	0.0606232	0.833956	258	0.994558
GTEx_Brain_Cerebellum_NPC_BRD.K77644833_10É M_24h	0.0513306	0.833933	359	0.994558
GTEx_Brain_Hypothalamus_NPC_BRD.K93541117_10É M_24h	0.0896707	0.833932	119	0.994558
GTEx_Brain_Cerebellum_NPC.TAK_veliparib_0.04um_24h.1	0.0513294	0.833927	359	0.994558
GTEx_Brain_Nucleus_accumbens_basal_ganglia_NPC.TAK_BIX.01338_10.0um_6h.1	0.0731157	0.833955	178	0.994558
GTEx_Colon_Transverse_HT29_BRD.K26727724_5É M_24h	0.056181	0.833924	300	0.994558
GTEx_Colon_Transverse_SNU1040_BMS.641988_10É M_6h	0.0561855	0.833943	300	0.994558
GTEx_Lung_A549_BRD.K69760878_5É M_24h	0.0447873	0.833952	471	0.994558
GTEx_Prostate_PC3_clofarabine_0.37um_24h	0.0841077	0.833946	135	0.994558
GTEx_Prostate_VCAP_BRD.K10542638_10É M_6h	0.0841101	0.833953	135	0.994558
GTEx_Skin_Not_Sun_Exposed_Suprapubic_A375_eugenol_10.0um_24h	0.0457752	0.833959	451	0.994558
GTEx_Uterus_HELA_azacitidine_10.0um_24h	0.0924792	0.833929	112	0.994558
GTEx_Adipose_Subcutaneous_ASC_ditolylguanidine_10É M_24h	0.0434818	0.834054	500	0.99456
GTEx_Adipose_Visceral_Omentum_ASC_GSK.1059615_10.0um_24h.1	0.050263	0.834476	376	0.99456
GTEx_Adipose_Subcutaneous_ASC.C_CC.401_3.33um_24h	0.0435571	0.834473	500	0.99456
GTEx_Adipose_Visceral_Omentum_ASC.C_FR.180204_10.0um_24h	0.0503087	0.834696	376	0.99456
GTEx_Breast_Mammary_Tissue_BT20_VX.745_1É M_24h	0.0571891	0.834935	292	0.99456
GTEx_Breast_Mammary_Tissue_BT20_SAR.245409_500nM_6h	0.0571804	0.834898	292	0.99456
GTEx_Breast_Mammary_Tissue_HME1_azacitidine_0.37um_24h	0.0570636	0.834403	292	0.99456
GTEx_Breast_Mammary_Tissue_HS578T_NU.7441_1.11um_24h	0.0571152	0.834622	292	0.99456
GTEx_Breast_Mammary_Tissue_HS578T_QL.X.138_10.0um_24h	0.0571489	0.834765	292	0.99456
GTEx_Breast_Mammary_Tissue_MCF10A_CP.466722_0.37um_3h	0.0572238	0.835082	292	0.99456
GTEx_Breast_Mammary_Tissue_MCF10A_pelitinib_10.0um_3h	0.0571486	0.834764	292	0.99456
GTEx_Breast_Mammary_Tissue_MCF7_myricetin_10É M_24h	0.0570879	0.834507	292	0.99456
GTEx_Breast_Mammary_Tissue_MCF7_KU.C104135_10É M_24h	0.0571493	0.834767	292	0.99456
GTEx_Breast_Mammary_Tissue_MCF7_BRD.K84881516_10É M_24h	0.0570613	0.834394	292	0.99456
GTEx_Breast_Mammary_Tissue_MCF7_clopidogrel_10É M_24h	0.0571853	0.834919	292	0.99456
GTEx_Breast_Mammary_Tissue_MCF7_BRD.K36817836_10É M_6h	0.057049	0.834341	292	0.99456
GTEx_Breast_Mammary_Tissue_MCF7_dihydrosamidin_10É M_6h.1	0.0570957	0.834539	292	0.99456
GTEx_Breast_Mammary_Tissue_MCF7_talipexole_10É M_6h	0.0572346	0.835128	292	0.99456
GTEx_Breast_Mammary_Tissue_MCF7_SD.6.035.A4_10É M_6h	0.057146	0.834753	292	0.99456
GTEx_Breast_Mammary_Tissue_MCF7_BRD.K72732164_10É M_6h	0.0572308	0.835112	292	0.99456
GTEx_Breast_Mammary_Tissue_MCF7_BRD.K71742078_5É M_24h	0.0571763	0.834881	292	0.99456
GTEx_Breast_Mammary_Tissue_MCF7_BRD.K49156662_5É M_24h	0.0570694	0.834428	292	0.99456
GTEx_Breast_Mammary_Tissue_MCF7_BRD.K74206117_5É M_24h	0.0570194	0.834216	292	0.99456
GTEx_Breast_Mammary_Tissue_MCF7_BRD.K02511275_5É M_24h	0.0571246	0.834662	292	0.99456
GTEx_Breast_Mammary_Tissue_MCF7_BRD.K83157442_5É M_24h	0.0570381	0.834295	292	0.99456
GTEx_Breast_Mammary_Tissue_MCF7_BRD.K62153980_5É M_24h	0.0571858	0.834921	292	0.99456
GTEx_Breast_Mammary_Tissue_MCF7_BRD.K29582182_5É M_24h	0.0569631	0.833976	292	0.99456
GTEx_Breast_Mammary_Tissue_MCF7_BRD.K00409771_5É M_24h	0.0572291	0.835105	292	0.99456
GTEx_Breast_Mammary_Tissue_MCF7_panobinostat_500nM_6h.2	0.057188	0.83493	292	0.99456
GTEx_Breast_Mammary_Tissue_MCF7_sildenafil_3É M_24h	0.0570413	0.834309	292	0.99456
GTEx_Breast_Mammary_Tissue_MCF7_wortmannin_1nM_24h.7	0.0570924	0.834526	292	0.99456
GTEx_Breast_Mammary_Tissue_MCF7_pelitinib_500nM_24h	0.0570821	0.834482	292	0.99456
GTEx_Breast_Mammary_Tissue_MCF7_quinoclamine_1É M_24h	0.0570982	0.83455	292	0.99456
GTEx_Breast_Mammary_Tissue_MCF7_BRD.K74489738_3É M_6h	0.0571728	0.834866	292	0.99456
GTEx_Breast_Mammary_Tissue_MCF7_SA.1925996_10É M_24h.1	0.0569756	0.83403	292	0.99456
GTEx_Breast_Mammary_Tissue_MCF7_geldanamycin_10.0um_24h	0.0572194	0.835064	292	0.99456
GTEx_Breast_Mammary_Tissue_MCF7_withaferin.a_0.37um_3h	0.0571501	0.83477	292	0.99456
GTEx_Breast_Mammary_Tissue_MCF7_teriflunomide_0.04um_24h	0.0570379	0.834294	292	0.99456
GTEx_Breast_Mammary_Tissue_MCF7_AMG.517_3.33um_24h	0.0571046	0.834577	292	0.99456
GTEx_Breast_Mammary_Tissue_MCF7_MG.132_20.0um_24h.160	0.0572269	0.835095	292	0.99456
GTEx_Breast_Mammary_Tissue_MCF7_clindamycin_1.11um_24h	0.057123	0.834655	292	0.99456
GTEx_Breast_Mammary_Tissue_MCF7_floxuridine_3.33um_24h	0.0572203	0.835067	292	0.99456
GTEx_Breast_Mammary_Tissue_MCF7_fluspirilene_3.33um_24h	0.0570741	0.834448	292	0.99456
GTEx_Breast_Mammary_Tissue_MCF7_homoharringtonine_10.0um_24h	0.0571995	0.834979	292	0.99456
GTEx_Breast_Mammary_Tissue_MCF7_indacaterol_0.12um_24h	0.0571275	0.834674	292	0.99456
GTEx_Breast_Mammary_Tissue_MCF7_AGP.103_0.04um_24h	0.0570081	0.834167	292	0.99456
GTEx_Breast_Mammary_Tissue_MCF7_thiomersal_1.11um_24h	0.0570743	0.834449	292	0.99456
GTEx_Breast_Mammary_Tissue_MDAMB231_nintedanib_1.11um_3h	0.0569667	0.833992	292	0.99456
GTEx_Breast_Mammary_Tissue_SKBR3_SGX523_1É M_6h	0.0571142	0.834618	292	0.99456
GTEx_Breast_Mammary_Tissue_SKBR3_TPCA.1_1É M_6h	0.0570156	0.8342	292	0.99456
GTEx_Breast_Mammary_Tissue_SKBR3_KIN001.043_3.33um_24h	0.0570494	0.834343	292	0.99456
GTEx_Brain_Caudate_basal_ganglia_MNEU.E_tyrphostin.AG.1478_3.33um_24h	0.0681027	0.834038	205	0.99456
GTEx_Brain_Cortex_MNEU.E_bosutinib_10.0um_24h	0.0643751	0.834471	230	0.99456
GTEx_Brain_Cortex_MNEU.E_quizartinib_0.12um_24h	0.0644101	0.834603	230	0.99456
GTEx_Brain_Putamen_basal_ganglia_MNEU.E_sunitinib_1.11um_24h	0.0776085	0.834562	159	0.99456
GTEx_Brain_Anterior_cingulate_cortex_BA24_NEU_plinabulin_10É M_24h	0.0802631	0.834737	149	0.99456
GTEx_Brain_Anterior_cingulate_cortex_BA24_NEU_zardaverine_10É M_24h	0.0803012	0.834852	149	0.99456
GTEx_Brain_Anterior_cingulate_cortex_BA24_NEU_BRD.K70983703_10É M_24h	0.0802097	0.834576	149	0.99456
GTEx_Brain_Anterior_cingulate_cortex_BA24_NEU_calcitriol_10É M_24h.1	0.0802105	0.834578	149	0.99456
GTEx_Brain_Caudate_basal_ganglia_NEU_motesanib_10É M_24h	0.0682866	0.834692	205	0.99456
GTEx_Brain_Caudate_basal_ganglia_NEU_VX.222_10É M_24h	0.0683228	0.83482	205	0.99456
GTEx_Brain_Caudate_basal_ganglia_NEU_BRD.K77888550_10É M_24h	0.0682998	0.834739	205	0.99456
GTEx_Brain_Cerebellar_Hemisphere_NEU_BRD.K11181277_10É M_24h	0.0606435	0.834037	258	0.99456
GTEx_Brain_Cerebellar_Hemisphere_NEU_BRD.K85205404_10É M_24h	0.0606436	0.834038	258	0.99456
GTEx_Brain_Cerebellum_NEU_BRD.K36591038_10É M_24h	0.0514105	0.834309	359	0.99456
GTEx_Brain_Cerebellum_NEU_trichostatin.a_10É M_24h.5	0.0513595	0.834069	359	0.99456
GTEx_Brain_Cerebellum_NEU_BRD.K47535255_10É M_24h	0.0513765	0.834149	359	0.99456
GTEx_Brain_Cerebellum_NEU_BRD.A52933579_10É M_6h	0.051394	0.834232	359	0.99456
GTEx_Brain_Cortex_NEU_XMD.132_10É M_24h	0.0644555	0.834773	230	0.99456
GTEx_Brain_Frontal_Cortex_BA9_NEU_norcitalopram_10É M_6h	0.0749992	0.834481	170	0.99456
GTEx_Brain_Frontal_Cortex_BA9_NEU_BG.1011_10É M_6h	0.0751824	0.835073	170	0.99456
GTEx_Brain_Hippocampus_NEU_dexrazoxane_10É M_24h	0.0875056	0.835054	126	0.99456
GTEx_Brain_Hippocampus_NEU_BRD.K30704475_10É M_24h	0.0874306	0.834845	126	0.99456
GTEx_Brain_Hippocampus_NEU_mebeverine_10É M_24h	0.0872223	0.834266	126	0.99456
GTEx_Brain_Hypothalamus_NEU_BRD.K33164466_10É M_24h	0.0897063	0.834029	119	0.99456
GTEx_Brain_Hypothalamus_NEU_BRD.K63425657_10É M_24h	0.089749	0.834144	119	0.99456
GTEx_Brain_Hypothalamus_NEU_BRD.K79793338_10É M_24h	0.0898311	0.834366	119	0.99456
GTEx_Brain_Hypothalamus_NEU_SIB.1508Y_10É M_24h	0.0897063	0.834029	119	0.99456
GTEx_Brain_Hypothalamus_NEU_benzohydroxamic.acid_10É M_24h	0.0898843	0.83451	119	0.99456
GTEx_Brain_Nucleus_accumbens_basal_ganglia_NEU_acetyl.geranyl.cysteine_10É M_24h	0.0732646	0.834448	178	0.99456
GTEx_Brain_Nucleus_accumbens_basal_ganglia_NEU_BRD.K81527737_10É M_24h	0.0732678	0.834458	178	0.99456
GTEx_Brain_Putamen_basal_ganglia_NEU_BRD.K91355947_10É M_24h	0.0774831	0.83417	159	0.99456
GTEx_Brain_Putamen_basal_ganglia_NEU_HMN.214_10É M_24h	0.0777049	0.834863	159	0.99456
GTEx_Brain_Putamen_basal_ganglia_NEU_BRD.K93116089_10É M_24h	0.0775413	0.834352	159	0.99456
GTEx_Brain_Cerebellar_Hemisphere_NEU_tranylcypromine_3.33um_24h	0.0607712	0.834546	258	0.99456
GTEx_Brain_Cerebellar_Hemisphere_NEU_AZ.20_0.04um_24h	0.0608854	0.835001	258	0.99456
GTEx_Brain_Cerebellar_Hemisphere_NEU_ALW.II.38.3_0.04um_24h	0.0608278	0.834772	258	0.99456
GTEx_Brain_Cerebellum_NEU_MGCD.265_0.04um_24h	0.0513542	0.834044	359	0.99456
GTEx_Brain_Cortex_NEU_JQ1...._10.0um_24h.1	0.0643324	0.834311	230	0.99456
GTEx_Brain_Cortex_NEU_SB.939_0.12um_24h	0.0643006	0.834191	230	0.99456
GTEx_Brain_Hippocampus_NEU_UNC.669_0.12um_24h	0.0873136	0.83452	126	0.99456
GTEx_Brain_Putamen_basal_ganglia_NEU_GSK.2334470_1.11um_24h	0.0775876	0.834497	159	0.99456
GTEx_Brain_Putamen_basal_ganglia_NEU_JNK.IN.5A_3.33um_24h	0.0777607	0.835038	159	0.99456
GTEx_Brain_Anterior_cingulate_cortex_BA24_NPC_BRD.K11181277_10É M_24h	0.0801525	0.834403	149	0.99456
GTEx_Brain_Anterior_cingulate_cortex_BA24_NPC_BRD.K11987803_10É M_24h	0.0801924	0.834523	149	0.99456
GTEx_Brain_Anterior_cingulate_cortex_BA24_NPC_luzindole_10É M_24h	0.0800599	0.834122	149	0.99456
GTEx_Brain_Anterior_cingulate_cortex_BA24_NPC_dorsomorphin_10É M_24h	0.0803828	0.835099	149	0.99456
GTEx_Brain_Anterior_cingulate_cortex_BA24_NPC_BG.1028_10É M_6h	0.080011	0.833974	149	0.99456
GTEx_Brain_Caudate_basal_ganglia_NPC_cinacalcet_10É M_24h	0.0682483	0.834556	205	0.99456
GTEx_Brain_Caudate_basal_ganglia_NPC_enzastaurin_10É M_24h.1	0.0682866	0.834692	205	0.99456
GTEx_Brain_Caudate_basal_ganglia_NPC_fluspirilene_10É M_24h	0.0680929	0.834004	205	0.99456
GTEx_Brain_Caudate_basal_ganglia_NPC_BRD.K72620090_10É M_24h	0.0681584	0.834236	205	0.99456
GTEx_Brain_Caudate_basal_ganglia_NPC_BRD.K54335715_10É M_24h	0.068374	0.835002	205	0.99456
GTEx_Brain_Cerebellar_Hemisphere_NPC_BRD.A82913781_10É M_24h	0.0607525	0.834472	258	0.99456
GTEx_Brain_Cerebellum_NPC_everolimus_10É M_24h	0.0513616	0.834079	359	0.99456
GTEx_Brain_Cerebellum_NPC_BAY.36.7620_10É M_6h	0.0515839	0.835125	359	0.99456
GTEx_Brain_Frontal_Cortex_BA9_NPC_NVP.TAE684_10É M_24h	0.075103	0.834816	170	0.99456
GTEx_Brain_Hippocampus_NPC_BRD.K61175124_10É M_24h	0.0873286	0.834562	126	0.99456
GTEx_Brain_Hippocampus_NPC_sphingosine_10É M_24h	0.0875086	0.835062	126	0.99456
GTEx_Brain_Hippocampus_NPC_U0126_10É M_24h	0.0874156	0.834804	126	0.99456
GTEx_Brain_Hippocampus_NPC_BRD.K53249762_10É M_24h	0.0874983	0.835033	126	0.99456
GTEx_Brain_Hypothalamus_NPC_BRD.K88710727_10É M_24h	0.0897063	0.834029	119	0.99456
GTEx_Brain_Hypothalamus_NPC_parthenolide..alternate.stereo._10É M_24h	0.0897225	0.834072	119	0.99456
GTEx_Brain_Hypothalamus_NPC_apigenin_10É M_24h	0.0900125	0.834856	119	0.99456
GTEx_Brain_Hypothalamus_NPC_IC.261_10É M_24h	0.0897348	0.834106	119	0.99456
GTEx_Brain_Hypothalamus_NPC_triciribine_10É M_24h.2	0.0899413	0.834664	119	0.99456
GTEx_Brain_Hypothalamus_NPC_sirtinol_10É M_6h	0.0901017	0.835096	119	0.99456
GTEx_Brain_Hypothalamus_NPC_pterostilbene_10É M_6h	0.0900517	0.834962	119	0.99456
GTEx_Brain_Nucleus_accumbens_basal_ganglia_NPC_BRD.K14328427_10É M_24h	0.0732269	0.834323	178	0.99456
GTEx_Brain_Nucleus_accumbens_basal_ganglia_NPC_BRD.K07244661_10É M_24h	0.0732635	0.834444	178	0.99456
GTEx_Brain_Nucleus_accumbens_basal_ganglia_NPC_AGK.2_10É M_6h	0.0732146	0.834282	178	0.99456
GTEx_Brain_Putamen_basal_ganglia_NPC_BRD.K39284479_10É M_24h	0.0774532	0.834077	159	0.99456
GTEx_Brain_Putamen_basal_ganglia_NPC_BRD.A69454249_10É M_24h	0.0774472	0.834058	159	0.99456
GTEx_Brain_Putamen_basal_ganglia_NPC_BRD.K98336812_10É M_6h	0.0774353	0.83402	159	0.99456
GTEx_Brain_Putamen_basal_ganglia_NPC_BL.077_10É M_6h	0.0776108	0.834569	159	0.99456
GTEx_Brain_Anterior_cingulate_cortex_BA24_NPC_pyrazolanthrone_25.0um_6h.2	0.0802018	0.834552	149	0.99456
GTEx_Brain_Cortex_NPC_bosutinib_0.37um_24h	0.0643452	0.834359	230	0.99456
GTEx_Brain_Cortex_NPC_NVP.BHG712_1.11um_24h	0.0644693	0.834825	230	0.99456
GTEx_Brain_Nucleus_accumbens_basal_ganglia_NPC_sirolimus_10.0um_24h.1	0.0734285	0.83499	178	0.99456
GTEx_Brain_Nucleus_accumbens_basal_ganglia_NPC_CC.401_5.0um_6h.1	0.0732616	0.834438	178	0.99456
GTEx_Brain_Putamen_basal_ganglia_NPC_ACY.1215_0.12um_24h	0.0775264	0.834306	159	0.99456
GTEx_Brain_Anterior_cingulate_cortex_BA24_NPC.CAS9_ALW.II.49.7_0.12um_24h	0.0803012	0.834852	149	0.99456
GTEx_Brain_Caudate_basal_ganglia_NPC.CAS9_GSK.J2_0.12um_24h	0.0683089	0.834771	205	0.99456
GTEx_Brain_Cerebellar_Hemisphere_NPC.CAS9_OSI.930_3.33um_24h	0.0607729	0.834553	258	0.99456
GTEx_Brain_Cerebellar_Hemisphere_NPC.CAS9_MLN.0128_3.33um_24h	0.0606566	0.834089	258	0.99456
GTEx_Brain_Cerebellum_NPC.CAS9_bosutinib_10.0um_24h	0.0515498	0.834964	359	0.99456
GTEx_Brain_Hippocampus_NPC.CAS9_WZ.7043_10.0um_24h	0.0873226	0.834545	126	0.99456
GTEx_Brain_Hippocampus_NPC.CAS9_EX.527_3.33um_24h	0.0873303	0.834567	126	0.99456
GTEx_Brain_Hypothalamus_NPC.CAS9_veliparib_3.33um_24h	0.0897561	0.834164	119	0.99456
GTEx_Brain_Putamen_basal_ganglia_NPC.CAS9_SGI.1776_0.12um_24h	0.0776108	0.834569	159	0.99456
GTEx_Brain_Caudate_basal_ganglia_NPC.TAK_AZ.628_0.12um_24h	0.0682946	0.83472	205	0.99456
GTEx_Brain_Caudate_basal_ganglia_NPC.TAK_calpaininhibitorii_5.0um_6h	0.0684105	0.835131	205	0.99456
GTEx_Brain_Cerebellar_Hemisphere_NPC.TAK_tivantinib_0.12um_24h	0.060832	0.834789	258	0.99456
GTEx_Brain_Cerebellar_Hemisphere_NPC.TAK_JNK.IN.5A_1.11um_24h	0.0609134	0.835113	258	0.99456
GTEx_Brain_Cerebellum_NPC.TAK_azacitidine_0.12um_24h	0.0514254	0.83438	359	0.99456
GTEx_Brain_Cerebellum_NPC.TAK_KIN001.242_0.04um_24h	0.0514021	0.83427	359	0.99456
GTEx_Brain_Cerebellum_NPC.TAK_KIN001.269_1.11um_24h	0.051575	0.835083	359	0.99456
GTEx_Brain_Cortex_NPC.TAK_NU.7026_3.33um_24h	0.0643482	0.83437	230	0.99456
GTEx_Brain_Cortex_NPC.TAK_LY.2603618_3.33um_24h	0.0643746	0.834469	230	0.99456
GTEx_Brain_Frontal_Cortex_BA9_NPC.TAK_KIN001.244_0.12um_24h	0.0749808	0.834422	170	0.99456
GTEx_Brain_Frontal_Cortex_BA9_NPC.TAK_entinostat_2.0um_6h.1	0.0750567	0.834667	170	0.99456
GTEx_Brain_Frontal_Cortex_BA9_NPC.TAK_compounde_0.1um_6h.2	0.07507	0.83471	170	0.99456
GTEx_Brain_Hippocampus_NPC.TAK_rebastinib_0.37um_24h	0.0874666	0.834945	126	0.99456
GTEx_Brain_Nucleus_accumbens_basal_ganglia_NPC.TAK_AZD.7762_10.0um_24h	0.0734561	0.835081	178	0.99456
GTEx_Brain_Nucleus_accumbens_basal_ganglia_NPC.TAK_serdemetan_3.33um_24h	0.0731752	0.834152	178	0.99456
GTEx_Brain_Putamen_basal_ganglia_NPC.TAK_SAR.245409_0.37um_24h	0.07761	0.834567	159	0.99456
GTEx_Colon_Sigmoid_AGS_APO.866_500nM_6h	0.0572396	0.834311	290	0.99456
GTEx_Small_Intestine_Terminal_Ileum_AGS_SB.216763_10É M_6h	0.0794782	0.834804	152	0.99456
GTEx_Colon_Sigmoid_CL34_BRD.K67778494_10É M_6h	0.0572803	0.834483	290	0.99456
GTEx_Colon_Transverse_CL34_nifedipine_10É M_6h	0.056266	0.83429	300	0.99456
GTEx_Small_Intestine_Terminal_Ileum_HCT116_7.nitroindazole_80É M_6h	0.079474	0.834791	152	0.99456
GTEx_Colon_Transverse_HT115_BX.795_10É M_6h	0.0563873	0.834811	300	0.99456
GTEx_Small_Intestine_Terminal_Ileum_HT115_BRD.A83255679_20É M_6h	0.079363	0.834452	152	0.99456
GTEx_Colon_Sigmoid_HT29_amyleine_10É M_6h	0.0572912	0.834529	290	0.99456
GTEx_Colon_Sigmoid_HT29_vorinostat_10É M_6h.15	0.0574075	0.83502	290	0.99456
GTEx_Colon_Sigmoid_HT29_BRD.K47630323_5É M_24h	0.057197	0.834131	290	0.99456
GTEx_Colon_Sigmoid_HT29_BRD.K81417919_5É M_24h	0.0574223	0.835083	290	0.99456
GTEx_Colon_Sigmoid_HT29_BRD.K25193669_5É M_24h	0.0572843	0.8345	290	0.99456
GTEx_Colon_Sigmoid_HT29_BRD.K06470746_5É M_24h	0.0571974	0.834132	290	0.99456
GTEx_Colon_Transverse_HT29_coumarin_10É M_6h	0.0562597	0.834263	300	0.99456
GTEx_Colon_Transverse_HT29_BRD.K42454450_5É M_24h	0.0562735	0.834322	300	0.99456
GTEx_Colon_Transverse_HT29_BRD.K61855818_5É M_24h	0.056362	0.834703	300	0.99456
GTEx_Colon_Transverse_HT29_BRD.K74245085_5É M_24h	0.0563964	0.83485	300	0.99456
GTEx_Colon_Transverse_HT29_BRD.K01558205_5É M_24h	0.0562906	0.834396	300	0.99456
GTEx_Colon_Transverse_HT29_BRD.K02544880_5É M_24h	0.0563918	0.834831	300	0.99456
GTEx_Colon_Transverse_HT29_BRD.K93200353_5É M_24h	0.056228	0.834126	300	0.99456
GTEx_Colon_Transverse_HT29_BRD.K53443165_5É M_24h	0.0563658	0.834719	300	0.99456
GTEx_Colon_Transverse_HT29_BRD.K85806228_10É M_24h	0.0564057	0.83489	300	0.99456
GTEx_Small_Intestine_Terminal_Ileum_HT29_emodic.acid_10É M_6h	0.0795603	0.835055	152	0.99456
GTEx_Small_Intestine_Terminal_Ileum_HT29_BRD.K51428159_5É M_24h	0.0792101	0.833985	152	0.99456
GTEx_Small_Intestine_Terminal_Ileum_HT29_BRD.K78207246_5É M_24h	0.0794304	0.834658	152	0.99456
GTEx_Small_Intestine_Terminal_Ileum_HT29_BRD.K42953652_5É M_24h	0.0792561	0.834125	152	0.99456
GTEx_Small_Intestine_Terminal_Ileum_HT29_BRD.K76379937_5É M_24h	0.0793894	0.834533	152	0.99456
GTEx_Small_Intestine_Terminal_Ileum_HT29_BRD.K18721752_5É M_24h	0.079515	0.834916	152	0.99456
GTEx_Small_Intestine_Terminal_Ileum_HT29_BRD.K15935695_10É M_24h	0.0794424	0.834695	152	0.99456
GTEx_Small_Intestine_Terminal_Ileum_HT29_BRD.K44787412_10É M_24h	0.0792937	0.83424	152	0.99456
GTEx_Colon_Sigmoid_HT29_HG.5.113.01_1.11um_24h	0.0574305	0.835117	290	0.99456
GTEx_Colon_Sigmoid_HT29_JW.7.24.1_0.12um_24h	0.05726	0.834397	290	0.99456
GTEx_Colon_Sigmoid_HT29_levobunolol_0.37um_24h	0.0572206	0.834231	290	0.99456
GTEx_Colon_Sigmoid_HT29_marimastat_0.12um_24h	0.0573542	0.834795	290	0.99456
GTEx_Colon_Sigmoid_HT29_nitrendipine_0.12um_24h	0.0572054	0.834166	290	0.99456
GTEx_Colon_Sigmoid_HT29_2..5..dideoxyadenosine_0.37um_24h	0.0573238	0.834667	290	0.99456
GTEx_Colon_Sigmoid_HT29_biperiden_0.04um_24h	0.0573492	0.834774	290	0.99456
GTEx_Colon_Sigmoid_HT29_STA.5326_0.04um_24h	0.0573353	0.834715	290	0.99456
GTEx_Colon_Sigmoid_HT29_EMD.53998_1.11um_24h	0.0572046	0.834163	290	0.99456
GTEx_Colon_Sigmoid_HT29_suvorexant_0.12um_24h	0.0573634	0.834834	290	0.99456
GTEx_Colon_Transverse_HT29_BGT.226_3.33um_24h	0.0563269	0.834552	300	0.99456
GTEx_Colon_Transverse_HT29_azacitidine_3.33um_24h	0.0563939	0.83484	300	0.99456
GTEx_Colon_Transverse_HT29_XMD.892_0.12um_24h	0.0562785	0.834344	300	0.99456
GTEx_Colon_Transverse_HT29_disulfiram_0.04um_24h	0.0564314	0.835001	300	0.99456
GTEx_Colon_Transverse_HT29_CYT.997_10.0um_24h	0.0562044	0.834024	300	0.99456
GTEx_Colon_Transverse_HT29_MG.132_20.0um_24h.68	0.0563	0.834436	300	0.99456
GTEx_Colon_Transverse_HT29_urea_10.0um_24h	0.0562236	0.834107	300	0.99456
GTEx_Colon_Transverse_HT29_timofibrate_0.37um_24h	0.0564612	0.835128	300	0.99456
GTEx_Colon_Transverse_HT29_phenylbutyrate_0.04um_24h	0.0564616	0.83513	300	0.99456
GTEx_Colon_Transverse_HT29_MG.132_20.0um_24h.266	0.0562935	0.834408	300	0.99456
GTEx_Colon_Transverse_HT29_diminazene.aceturate_0.12um_24h	0.0562141	0.834066	300	0.99456
GTEx_Small_Intestine_Terminal_Ileum_HT29_THZ.2.98.01_1.11um_24h	0.0794885	0.834835	152	0.99456
GTEx_Small_Intestine_Terminal_Ileum_HT29_saracatinib_10.0um_24h	0.0795517	0.835028	152	0.99456
GTEx_Small_Intestine_Terminal_Ileum_HT29_ramatroban_10.0um_24h	0.0794731	0.834789	152	0.99456
GTEx_Small_Intestine_Terminal_Ileum_HT29_acecainide_0.37um_24h	0.0793603	0.834444	152	0.99456
GTEx_Small_Intestine_Terminal_Ileum_HT29_paracetamol_0.37um_24h	0.0794424	0.834695	152	0.99456
GTEx_Small_Intestine_Terminal_Ileum_HT29_ilomastat_0.37um_24h	0.079292	0.834235	152	0.99456
GTEx_Small_Intestine_Terminal_Ileum_HT29_aprepitant_0.37um_24h	0.0792656	0.834154	152	0.99456
GTEx_Small_Intestine_Terminal_Ileum_HT29_mirodenafil_0.37um_24h	0.0795859	0.835133	152	0.99456
GTEx_Small_Intestine_Terminal_Ileum_HT29_tandutinib_0.04um_24h	0.0794218	0.834632	152	0.99456
GTEx_Small_Intestine_Terminal_Ileum_HT29_suvorexant_0.12um_24h	0.079515	0.834916	152	0.99456
GTEx_Colon_Sigmoid_LOVO_TGX.115_100É M_6h	0.0573382	0.834728	290	0.99456
GTEx_Colon_Transverse_LOVO_T.5345967_100É M_6h	0.0562753	0.83433	300	0.99456
GTEx_Small_Intestine_Terminal_Ileum_MDST8_tivozanib_10É M_6h	0.0794526	0.834726	152	0.99456
GTEx_Colon_Sigmoid_NCIH508_BMS.191011_10É M_6h	0.0573563	0.834804	290	0.99456
GTEx_Colon_Sigmoid_RKO_serdemetan_10É M_6h	0.0573069	0.834595	290	0.99456
GTEx_Small_Intestine_Terminal_Ileum_RKO_PAC.1_10É M_6h	0.0792852	0.834214	152	0.99456
GTEx_Colon_Sigmoid_SNU1040_BRD.K78716413_10É M_6h	0.0573819	0.834912	290	0.99456
GTEx_Colon_Transverse_SNU1040_TGX.115_100É M_6h	0.0562323	0.834145	300	0.99456
GTEx_Small_Intestine_Terminal_Ileum_SNU1040_PJ.34_10É M_6h	0.0795851	0.83513	152	0.99456
GTEx_Small_Intestine_Terminal_Ileum_SNU1040_FK.866_100nM_6h	0.0792452	0.834092	152	0.99456
GTEx_Colon_Sigmoid_SNUC4_tozasertib_10É M_6h	0.0572376	0.834302	290	0.99456
GTEx_Small_Intestine_Terminal_Ileum_SNUC5_myriocin_10É M_6h	0.0793603	0.834444	152	0.99456
GTEx_Small_Intestine_Terminal_Ileum_SNUC5_CD.437_10É M_6h	0.0793996	0.834564	152	0.99456
GTEx_Small_Intestine_Terminal_Ileum_SNUC5_CAM.9.027.3_10É M_6h	0.0793689	0.83447	152	0.99456
GTEx_Colon_Sigmoid_SW480_UNC.0321_10É M_6h	0.0573597	0.834819	290	0.99456
GTEx_Small_Intestine_Terminal_Ileum_SW480_BML.259_80É M_6h	0.0793894	0.834533	152	0.99456
GTEx_Whole_Blood_CD34_quizartinib_3.33um_24h	0.047996	0.835017	414	0.99456
GTEx_Cells_EBV-transformed_lymphocytes_JURKAT_SGI.1776_0.04um_24h	0.0788975	0.834632	154	0.99456
GTEx_Spleen_NOMO1_rottlerin_10É M_6h	0.0606684	0.834609	259	0.99456
GTEx_Cells_EBV-transformed_lymphocytes_PL21_BAY.K.8644..S....._10É M_6h	0.0789648	0.834839	154	0.99456
GTEx_Spleen_PL21_m.3M3FBS_80É M_6h	0.0607363	0.83488	259	0.99456
GTEx_Spleen_U937_BRD.A73558769_10É M_24h	0.060742	0.834902	259	0.99456
GTEx_Spleen_U937_calcitriol_3É M_24h	0.0606729	0.834627	259	0.99456
GTEx_Spleen_U937_trichostatin.a_500nM_6h	0.0607613	0.83498	259	0.99456
GTEx_Spleen_U937_PK.11195_100É M_6h	0.0606546	0.834554	259	0.99456
GTEx_Whole_Blood_U937_BRD.K74176882_1É M_6h	0.0478628	0.834344	414	0.99456
GTEx_Spleen_WSUDLCL2_amiodarone_10É M_6h	0.0606812	0.83466	259	0.99456
GTEx_Liver_HEPG2_BRD.A82628254_10É M_6h	0.0729548	0.83479	180	0.99456
GTEx_Liver_HEPG2_immepip_10É M_6h	0.0727916	0.834248	180	0.99456
GTEx_Liver_HEPG2_staurosporine_0.04É M_24h	0.0727299	0.834042	180	0.99456
GTEx_Liver_HEPG2_avrainvillamide.analog.6_0.37É M_24h	0.0729368	0.83473	180	0.99456
GTEx_Liver_HEPG2_ibrutinib_3.33um_24h	0.072925	0.834692	180	0.99456
GTEx_Liver_HEPG2_dinaciclib_3.33um_24h	0.0730057	0.83496	180	0.99456
GTEx_Liver_PHH_ivermectin_10É M_24h	0.0729085	0.834636	180	0.99456
GTEx_Lung_A549_BRD.K69695287_10É M_6h	0.0449434	0.834794	471	0.99456
GTEx_Lung_A549_BRD.K63549648_10É M_24h	0.0449815	0.835	471	0.99456
GTEx_Lung_A549_BRD.K37932103_10É M_6h	0.0448348	0.834209	471	0.99456
GTEx_Lung_A549_beclomethasone.dipropionate_10É M_24h	0.0448225	0.834142	471	0.99456
GTEx_Lung_A549_WR.216174_10É M_6h	0.0448273	0.834168	471	0.99456
GTEx_Lung_A549_fananserin_10É M_24h	0.0448616	0.834354	471	0.99456
GTEx_Lung_A549_BRD.K25902954_5É M_24h	0.0448297	0.834181	471	0.99456
GTEx_Lung_A549_BRD.K23373611_5É M_24h	0.0449639	0.834904	471	0.99456
GTEx_Lung_A549_BRD.K82096551_5É M_24h	0.0449268	0.834705	471	0.99456
GTEx_Lung_A549_BRD.K87073769_5É M_24h	0.0448693	0.834395	471	0.99456
GTEx_Lung_A549_BRD.K08412560_5É M_24h	0.0449761	0.83497	471	0.99456
GTEx_Lung_A549_BRD.K65561930_5É M_24h	0.0450032	0.835116	471	0.99456
GTEx_Lung_A549_BRD.K44261129_10É M_24h	0.0447983	0.834012	471	0.99456
GTEx_Lung_A549_BRD.K65148580_10É M_24h	0.0449539	0.834851	471	0.99456
GTEx_Lung_A549_gemcitabine_3É M_6h	0.0448139	0.834096	471	0.99456
GTEx_Lung_A549_benzohydroxamic.acid_0.04É M_24h	0.0448309	0.834188	471	0.99456
GTEx_Lung_A549_BRD.K35832492_0.04É M_24h	0.0450053	0.835127	471	0.99456
GTEx_Lung_A549_avrainvillamide.analog.6_0.37É M_24h	0.0449937	0.835065	471	0.99456
GTEx_Lung_A549_bortezomib_10nM_6h.1	0.0448313	0.83419	471	0.99456
GTEx_Lung_HCC515_BRD.K76293260_10É M_6h	0.0448095	0.834072	471	0.99456
GTEx_Lung_HCC515_biotin_10É M_6h	0.0449287	0.834715	471	0.99456
GTEx_Lung_HCC515_zamifenacin_10É M_6h	0.0449509	0.834835	471	0.99456
GTEx_Lung_HCC515_BRD.K00925050_10É M_6h	0.0448175	0.834115	471	0.99456
GTEx_Lung_HCC515_5.nonyloxytryptamine_10É M_6h	0.044868	0.834388	471	0.99456
GTEx_Lung_HCC515_BRD.K34974324_10É M_6h	0.04485	0.834291	471	0.99456
GTEx_Lung_HCC515_BRD.K99636700_0.37É M_24h	0.0449405	0.834779	471	0.99456
GTEx_Lung_HCC515_PD.0325901_1.11um_24h.1	0.0449561	0.834863	471	0.99456
GTEx_Lung_HCC515_NVP.TAE684_10.0um_24h	0.0448697	0.834397	471	0.99456
GTEx_Lung_NCIH2073_BMS.641988_10É M_6h	0.04492	0.834668	471	0.99456
GTEx_Lung_NCIH2073_MK.2206_10É M_6h	0.0449046	0.834585	471	0.99456
GTEx_Lung_NCIH596_BRD.K19922318_10É M_6h	0.0449825	0.835005	471	0.99456
GTEx_Cells_Transformed_fibroblasts_SKB_isotretinoin_10É M_24h	0.0436093	0.834519	499	0.99456
GTEx_Muscle_Skeletal_SKB_BRD.K42568865_10É M_24h	0.0435677	0.834531	500	0.99456
GTEx_Muscle_Skeletal_SKB_anandamide_10É M_24h.1	0.043615	0.834794	500	0.99456
GTEx_Cells_Transformed_fibroblasts_SKL_KIN001.127_3.33um_24h	0.0435794	0.834353	499	0.99456
GTEx_Muscle_Skeletal_SKL_pyrazolanthrone_0.12um_24h	0.0435876	0.834642	500	0.99456
GTEx_Muscle_Skeletal_SKL.C_MGCD.265_0.12um_24h	0.0435516	0.834442	500	0.99456
GTEx_Ovary_RMUGS_mepacrine_10É M_6h	0.0803802	0.835091	149	0.99456
GTEx_Ovary_TYKNU_BRD.A83255679_20É M_6h	0.0803049	0.834864	149	0.99456
GTEx_Pancreas_YAPC_bropirimine_10.0um_24h	0.0543078	0.834715	323	0.99456
GTEx_Pancreas_YAPC_atovaquone_1.11um_24h	0.0543573	0.834935	323	0.99456
GTEx_Pancreas_YAPC_BMS.599626_10.0um_24h	0.0543958	0.835107	323	0.99456
GTEx_Pancreas_YAPC_resatorvid_10.0um_24h	0.0543022	0.83469	323	0.99456
GTEx_Pancreas_YAPC_N6022_0.37um_24h	0.0542972	0.834668	323	0.99456
GTEx_Pancreas_YAPC_SNX.2112_0.04um_24h	0.0541895	0.834187	323	0.99456
GTEx_Pancreas_YAPC_melperone_10.0um_24h	0.0543739	0.835009	323	0.99456
GTEx_Prostate_LNCAP_torin.1_10.0um_24h	0.0842126	0.834248	135	0.99456
GTEx_Prostate_PC3_BRD.K78385490_10É M_6h	0.0841199	0.833981	135	0.99456
GTEx_Prostate_PC3_dehydroisoandosterone_10É M_24h.1	0.084476	0.835006	135	0.99456
GTEx_Prostate_PC3_methiazole_10É M_6h	0.0841443	0.834051	135	0.99456
GTEx_Prostate_PC3_BRD.K16827660_5É M_24h	0.0841895	0.834182	135	0.99456
GTEx_Prostate_PC3_BRD.K05835710_5É M_24h	0.0842053	0.834227	135	0.99456
GTEx_Prostate_PC3_BRD.K14200107_5É M_24h	0.0841371	0.83403	135	0.99456
GTEx_Prostate_PC3_BRD.K18772134_5É M_24h	0.0843443	0.834627	135	0.99456
GTEx_Prostate_PC3_BRD.K34182570_10É M_24h	0.0844395	0.834901	135	0.99456
GTEx_Prostate_PC3_BRD.K38841486_10É M_24h	0.0844321	0.83488	135	0.99456
GTEx_Prostate_PC3_cisplatin_100nM_24h	0.0842345	0.834311	135	0.99456
GTEx_Prostate_PC3_KW.2449_10.0um_24h	0.0843833	0.83474	135	0.99456
GTEx_Prostate_PC3_ritonavir_0.12um_24h	0.0844345	0.834887	135	0.99456
GTEx_Prostate_PC3_naftopidil_0.04um_24h	0.0841345	0.834023	135	0.99456
GTEx_Prostate_PC3_MK.0773_3.33um_24h	0.0841833	0.834164	135	0.99456
GTEx_Prostate_PC3_roxithromycin_1.11um_24h	0.0842809	0.834445	135	0.99456
GTEx_Prostate_PC3_epirubicin_3.33um_24h	0.0844687	0.834985	135	0.99456
GTEx_Prostate_PC3_econazole_0.12um_24h	0.084137	0.83403	135	0.99456
GTEx_Prostate_PC3_prednisone_0.12um_24h	0.08422	0.834269	135	0.99456
GTEx_Prostate_PC3_telotristat_3.33um_24h	0.084437	0.834894	135	0.99456
GTEx_Prostate_PC3_CC.930_10.0um_24h	0.084476	0.835006	135	0.99456
GTEx_Prostate_PC3_ibutilide_1.11um_24h	0.0842101	0.834241	135	0.99456
GTEx_Prostate_VCAP_byssochlamic.acid_10É M_6h	0.0844175	0.834838	135	0.99456
GTEx_Prostate_VCAP_BRD.K67271639_5É M_24h	0.0844931	0.835055	135	0.99456
GTEx_Prostate_VCAP_BRD.K07907451_5É M_6h	0.0841846	0.834168	135	0.99456
GTEx_Prostate_VCAP_BRD.K63757709_5É M_6h	0.0843931	0.834768	135	0.99456
GTEx_Prostate_VCAP_BRD.K93368389_5É M_6h	0.0843467	0.834634	135	0.99456
GTEx_Prostate_VCAP_BRD.K54789622_5É M_24h	0.0842101	0.834241	135	0.99456
GTEx_Prostate_VCAP_BRD.K68216590_5É M_6h	0.0842394	0.834325	135	0.99456
GTEx_Prostate_VCAP_BRD.K48114548_5É M_24h	0.0844833	0.835027	135	0.99456
GTEx_Prostate_VCAP_BRD.K02515288_5É M_6h	0.0841711	0.834129	135	0.99456
GTEx_Prostate_VCAP_BRD.K92847204_10É M_6h.1	0.0844261	0.834863	135	0.99456
GTEx_Prostate_VCAP_BRD.K47586560_10É M_24h	0.0844833	0.835027	135	0.99456
GTEx_Skin_Not_Sun_Exposed_Suprapubic_A375_KU.C103868_10É M_6h	0.0457839	0.834005	451	0.99456
GTEx_Skin_Not_Sun_Exposed_Suprapubic_A375_BRD.K80138901_5É M_24h	0.0458527	0.834368	451	0.99456
GTEx_Skin_Not_Sun_Exposed_Suprapubic_A375_BRD.K95567178_5É M_24h	0.0459542	0.834903	451	0.99456
GTEx_Skin_Not_Sun_Exposed_Suprapubic_A375_BRD.K14971087_5É M_24h	0.04587	0.834459	451	0.99456
GTEx_Skin_Not_Sun_Exposed_Suprapubic_A375_BRD.K18447917_5É M_24h	0.0458532	0.834371	451	0.99456
GTEx_Skin_Sun_Exposed_Lower_leg_A375_BRD.A94675310_10É M_24h	0.0412236	0.834913	560	0.99456
GTEx_Skin_Sun_Exposed_Lower_leg_A375_VU.0413238.1_10É M_24h	0.0412347	0.834978	560	0.99456
GTEx_Skin_Sun_Exposed_Lower_leg_A375_VU.0410183.2_10É M_6h.1	0.0412356	0.834983	560	0.99456
GTEx_Skin_Sun_Exposed_Lower_leg_A375_BRD.K41579429_5É M_24h	0.0412553	0.835099	560	0.99456
GTEx_Skin_Sun_Exposed_Lower_leg_A375_BRD.K39911750_5É M_24h	0.0412055	0.834806	560	0.99456
GTEx_Skin_Sun_Exposed_Lower_leg_A375_tacedinaline_0.12É M_24h	0.041223	0.834909	560	0.99456
GTEx_Skin_Sun_Exposed_Lower_leg_A375_ENMD.2076_0.37É M_24h	0.0411132	0.834264	560	0.99456
GTEx_Skin_Sun_Exposed_Lower_leg_A375_wortmannin_0.04É M_24h.1	0.0411572	0.834523	560	0.99456
GTEx_Skin_Not_Sun_Exposed_Suprapubic_A375_linsitinib_0.12um_24h	0.0459069	0.834654	451	0.99456
GTEx_Skin_Not_Sun_Exposed_Suprapubic_A375_AT.7519_10.0um_24h	0.0459304	0.834778	451	0.99456
GTEx_Skin_Not_Sun_Exposed_Suprapubic_A375_NU.7026_0.37um_24h	0.0459634	0.834952	451	0.99456
GTEx_Skin_Not_Sun_Exposed_Suprapubic_A375_ALW.II.38.3_1.11um_24h	0.0459149	0.834696	451	0.99456
GTEx_Skin_Not_Sun_Exposed_Suprapubic_A375_dexamethasone_10.0um_6h.2	0.0458908	0.834569	451	0.99456
GTEx_Skin_Not_Sun_Exposed_Suprapubic_A375_nicardipine_0.04um_24h	0.0459824	0.835052	451	0.99456
GTEx_Skin_Not_Sun_Exposed_Suprapubic_A375_brivanib_0.37um_24h.1	0.0459871	0.835077	451	0.99456
GTEx_Skin_Not_Sun_Exposed_Suprapubic_A375_SR.33805_3.33um_24h	0.0458433	0.834318	451	0.99456
GTEx_Skin_Not_Sun_Exposed_Suprapubic_A375_maribavir_3.33um_24h	0.0457905	0.83404	451	0.99456
GTEx_Skin_Not_Sun_Exposed_Suprapubic_A375_norethisterone_0.37um_24h	0.0459841	0.835061	451	0.99456
GTEx_Skin_Not_Sun_Exposed_Suprapubic_A375_triamcinolone.acetonide_0.04um_24h	0.0459096	0.834668	451	0.99456
GTEx_Skin_Not_Sun_Exposed_Suprapubic_A375_vicriviroc_3.33um_24h	0.0459353	0.834804	451	0.99456
GTEx_Skin_Sun_Exposed_Lower_leg_A375_KIN001.270_0.37um_24h	0.04111	0.834245	560	0.99456
GTEx_Skin_Sun_Exposed_Lower_leg_A375_levobunolol_0.12um_24h	0.0411933	0.834735	560	0.99456
GTEx_Skin_Sun_Exposed_Lower_leg_A375_caffeine_0.04um_24h	0.0411431	0.83444	560	0.99456
GTEx_Skin_Sun_Exposed_Lower_leg_A375_retigabine_0.04um_24h	0.0411639	0.834562	560	0.99456
GTEx_Skin_Sun_Exposed_Lower_leg_A375_relcovaptan_10.0um_24h	0.0412337	0.834972	560	0.99456
GTEx_Uterus_HELA_primidone_1.11um_24h	0.0928636	0.834936	112	0.99456
GTEx_Uterus_HELA_benfluorex_10.0um_24h	0.0927099	0.834534	112	0.99456
GTEx_Uterus_HELA_midodrine_3.33um_24h	0.0926588	0.8344	112	0.99456
GTEx_Uterus_HELA_trimebutine_1.11um_24h	0.0927654	0.834679	112	0.99456
GTEx_Cells_Transformed_fibroblasts_SKL_TPCA.1_1.11um_24h	0.043721	0.835138	499	0.994563
GTEx_Brain_Cerebellar_Hemisphere_NPC_risperidone_10É M_6h	0.0609211	0.835143	258	0.994564
GTEx_Whole_Blood_PL21_DG.041_40É M_6h	0.0480214	0.835145	414	0.994564
GTEx_Lung_HCC515_KIN001.269_10.0um_24h	0.0450099	0.835152	471	0.994568
GTEx_Colon_Sigmoid_CL34_phenethyl.isothiocyanate_10É M_6h	0.0574406	0.83516	290	0.994573
GTEx_Lung_A549_BRD.K86269644_10É M_24h	0.0450123	0.835165	471	0.994576
GTEx_Brain_Hypothalamus_NEU_nelfinavir_10É M_24h	0.09013	0.835173	119	0.994577
GTEx_Prostate_PC3_paricalcitol_0.04um_24h	0.0845345	0.835174	135	0.994577
GTEx_Skin_Not_Sun_Exposed_Suprapubic_A375_r....apomorphine_10.0um_24h	0.046006	0.835176	451	0.994577
GTEx_Adipose_Visceral_Omentum_ASC_hyperforin_10É M_24h	0.0504129	0.835197	376	0.994579
GTEx_Brain_Nucleus_accumbens_basal_ganglia_NPC_SA.1458306_10É M_24h	0.0734881	0.835186	178	0.994579
GTEx_Colon_Transverse_HT29_nizofenone_0.12um_24h	0.0564761	0.835193	300	0.994579
GTEx_Small_Intestine_Terminal_Ileum_SW948_mepacrine_10É M_6h	0.0796047	0.83519	152	0.994579
GTEx_Muscle_Skeletal_SKB_ZK.93423_10É M_24h	0.0436874	0.835195	500	0.994579
GTEx_Prostate_PC3_DMP.543_0.12um_24h	0.0845371	0.835181	135	0.994579
GTEx_Skin_Not_Sun_Exposed_Suprapubic_A375_AVA_0.04É M_24h	0.0460108	0.835201	451	0.994581
GTEx_Breast_Mammary_Tissue_HS578T_AZD.7762_0.12um_3h	0.0572552	0.835215	292	0.994581
GTEx_Breast_Mammary_Tissue_MCF7_theobromine_0.37um_24h	0.0572562	0.835219	292	0.994581
GTEx_Brain_Cerebellar_Hemisphere_NEU_NVP.TAE226_0.12um_24h	0.0609373	0.835208	258	0.994581
GTEx_Colon_Transverse_HT29_PI.828_10É M_6h	0.0564827	0.835221	300	0.994581
GTEx_Colon_Transverse_HT29_bortezomib_20.0um_24h.221	0.0564801	0.83521	300	0.994581
GTEx_Prostate_VCAP_GW.583340_10É M_24h	0.084548	0.835213	135	0.994581
GTEx_Breast_Mammary_Tissue_MCF7_etoposide_10.0um_24h	0.0572645	0.835254	292	0.994586
GTEx_Brain_Nucleus_accumbens_basal_ganglia_NPC_trichostatin.a_10É M_6h.1	0.0735029	0.835235	178	0.994586
GTEx_Brain_Putamen_basal_ganglia_NPC_BRD.K51595563_10É M_24h	0.0778249	0.835238	159	0.994586
GTEx_Brain_Cerebellar_Hemisphere_NPC.CAS9_MLN.0128_0.37um_24h	0.0609434	0.835232	258	0.994586
GTEx_Colon_Sigmoid_HT29_BRD.K09454555_5É M_24h	0.0574599	0.835241	290	0.994586
GTEx_Colon_Transverse_HT29_ixabepilone_3.33um_24h	0.0564919	0.83526	300	0.994586
GTEx_Lung_A549_sirolimus_10É M_6h.5	0.0450274	0.835247	471	0.994586
GTEx_Prostate_PC3_linopirdine_0.37um_24h	0.0845639	0.835258	135	0.994586
GTEx_Skin_Sun_Exposed_Lower_leg_A375_BRD.K36462169_10É M_24h	0.0412816	0.835253	560	0.994586
GTEx_Skin_Sun_Exposed_Lower_leg_A375_dexamethasone_0.04um_24h	0.0412822	0.835257	560	0.994586
GTEx_Uterus_HELA_DPI.201106_1.19um_24h	0.0929877	0.835261	112	0.994586
GTEx_Breast_Mammary_Tissue_MCF7_camptothecin_10É M_6h	0.0572676	0.835268	292	0.99459
GTEx_Uterus_HELA_delivert_10.0um_24h	0.0929918	0.835271	112	0.994591
GTEx_Breast_Mammary_Tissue_MCF7_crizotinib_10.0um_24h	0.0572709	0.835281	292	0.994593
GTEx_Brain_Cortex_NPC_OSI.930_10.0um_24h	0.0645911	0.835283	230	0.994593
GTEx_Brain_Hippocampus_NPC.CAS9_resveratrol_0.37um_24h	0.0875884	0.835283	126	0.994593
GTEx_Brain_Nucleus_accumbens_basal_ganglia_NEU_danoprevir_10É M_24h	0.0735189	0.835288	178	0.994594
GTEx_Skin_Sun_Exposed_Lower_leg_A375_BRD.K47574438_5É M_24h	0.0412878	0.83529	560	0.994594
GTEx_Breast_Mammary_Tissue_MCF7_geldanamycin_1É M_6h.4	0.0572765	0.835305	292	0.994599
GTEx_Brain_Anterior_cingulate_cortex_BA24_NPC_BRD.K95349679_10É M_24h	0.0804518	0.835307	149	0.994599
GTEx_Brain_Caudate_basal_ganglia_NPC_D.4476_0.04um_24h	0.0684597	0.835305	205	0.994599
GTEx_Skin_Not_Sun_Exposed_Suprapubic_A375_lasalocid_0.37um_24h	0.0460293	0.835299	451	0.994599
GTEx_Breast_Mammary_Tissue_MCF7_BRD.K54343811_10É M_6h	0.0572848	0.83534	292	0.9946
GTEx_Brain_Cerebellum_NEU_hydroxycholesterol_10É M_24h.1	0.0516294	0.835338	359	0.9946
GTEx_Brain_Hypothalamus_NEU_BRD.K96703623_10É M_24h	0.0901834	0.835317	119	0.9946
GTEx_Colon_Transverse_HT29_LY.2811376_1.11um_24h	0.056507	0.835325	300	0.9946
GTEx_Small_Intestine_Terminal_Ileum_HT29_fentiazac_0.12um_24h	0.0796535	0.835339	152	0.9946
GTEx_Small_Intestine_Terminal_Ileum_HT29_AMG.487_0.12um_24h	0.0796501	0.835328	152	0.9946
GTEx_Spleen_NOMO1_MW.STK33.2B_10nM_6h	0.0608503	0.835334	259	0.9946
GTEx_Lung_CORL23_7b.cis_10É M_6h	0.045044	0.835336	471	0.9946
GTEx_Prostate_VCAP_BRD.K28663733_5É M_6h	0.0845833	0.835314	135	0.9946
GTEx_Skin_Sun_Exposed_Lower_leg_A375_BRD.K37184875_10É M_24h	0.0412933	0.835321	560	0.9946
GTEx_Liver_PHH_equilin_10É M_24h	0.0731235	0.835351	180	0.994609
GTEx_Breast_Mammary_Tissue_MCF7_imatinib_10É M_24h.2	0.0572906	0.835365	292	0.994615
GTEx_Breast_Mammary_Tissue_MCF7_BRD.K65148580_10É M_24h	0.0572916	0.835369	292	0.994615
GTEx_Brain_Anterior_cingulate_cortex_BA24_NPC_AS.605240_10É M_24h	0.0804735	0.835372	149	0.994615
GTEx_Lung_HCC515_ozagrel_10É M_24h	0.0450503	0.835369	471	0.994615
GTEx_Skin_Not_Sun_Exposed_Suprapubic_A375_BRD.K84625203_5É M_24h	0.0460431	0.835371	451	0.994615
GTEx_Breast_Mammary_Tissue_MCF10A_GSK.1904529A_10É M_6h	0.0572974	0.835393	292	0.994622
GTEx_Colon_Sigmoid_HT29_wortmannin_1.11É M_24h.1	0.0574937	0.835384	290	0.994622
GTEx_Colon_Sigmoid_HT29_acipimox_10.0um_24h	0.0574953	0.835391	290	0.994622
GTEx_Skin_Not_Sun_Exposed_Suprapubic_A375_BRD.K09014535_5É M_24h	0.0460473	0.835393	451	0.994622
