## Supplementary Tables for "Genome-Wide Study of Early Disability Severity in Multiple Sclerosis" (part 24 of 28)

### Sheet: eTable 31 (continued)
eTable 31. Integrative gene-drug compound negative correlation analyses
GTEx_Uterus_HELA_ritodrine_3.33um_24h	0.0930388	0.835394	112	0.994622
GTEx_Brain_Cerebellar_Hemisphere_NPC_SKF.82958_10É M_24h	0.0609923	0.835427	258	0.994626
GTEx_Small_Intestine_Terminal_Ileum_HT29_tacrolimus_10.0um_24h	0.0796757	0.835406	152	0.994626
GTEx_Small_Intestine_Terminal_Ileum_NCIH508_arachidonyl.trifluoro.methane_80É M_6h	0.0796816	0.835424	152	0.994626
GTEx_Lung_A549_staurosporine_1.0um_6h.4	0.0450567	0.835404	471	0.994626
GTEx_Ovary_RMGI_itraconazole_10É M_6h	0.0804873	0.835414	149	0.994626
GTEx_Prostate_PC3_miglitol_10.0um_24h	0.0846199	0.835419	135	0.994626
GTEx_Skin_Not_Sun_Exposed_Suprapubic_A375_BRD.K77006185_5É M_24h	0.0460528	0.835422	451	0.994626
GTEx_Skin_Sun_Exposed_Lower_leg_A375_BRD.K25963301_5É M_24h	0.0413083	0.835409	560	0.994626
GTEx_Uterus_HELA_bortezomib_20.0um_24h.207	0.0930473	0.835416	112	0.994626
GTEx_Adipose_Visceral_Omentum_ASC_riboflavin_10É M_24h	0.0505786	0.835991	376	0.994633
GTEx_Adipose_Subcutaneous_ASC_pazopanib_10.0um_24h	0.0438694	0.836201	500	0.994633
GTEx_Adipose_Subcutaneous_ASC_rebastinib_0.37um_24h	0.0437643	0.835621	500	0.994633
GTEx_Breast_Mammary_Tissue_HME1_THZ.2.98.01_0.12um_3h	0.0573532	0.835629	292	0.994633
GTEx_Breast_Mammary_Tissue_HME1_HMN.214_10.0um_24h	0.0574766	0.83615	292	0.994633
GTEx_Breast_Mammary_Tissue_HS578T_QL.XII.47_10É M_24h	0.0573182	0.835482	292	0.994633
GTEx_Breast_Mammary_Tissue_HS578T_palbociclib_500nM_6h	0.0574177	0.835901	292	0.994633
GTEx_Breast_Mammary_Tissue_MCF10A_rondual.kinase.inhibitor_10É M_6h	0.0573545	0.835635	292	0.994633
GTEx_Breast_Mammary_Tissue_MCF10A_HG.5.113.01_10.0um_3h	0.0573394	0.835571	292	0.994633
GTEx_Breast_Mammary_Tissue_MCF7_etofenamate_10É M_6h	0.0573762	0.835726	292	0.994633
GTEx_Breast_Mammary_Tissue_MCF7_BRD.K15146741_5É M_24h	0.0574789	0.83616	292	0.994633
GTEx_Breast_Mammary_Tissue_MCF7_BRD.K36489877_5É M_24h	0.0574483	0.83603	292	0.994633
GTEx_Breast_Mammary_Tissue_MCF7_BRD.K51256476_5É M_24h	0.0573761	0.835726	292	0.994633
GTEx_Breast_Mammary_Tissue_MCF7_BRD.K45392462_5É M_24h	0.0573691	0.835696	292	0.994633
GTEx_Breast_Mammary_Tissue_MCF7_BRD.K40064462_10É M_24h	0.0573349	0.835552	292	0.994633
GTEx_Breast_Mammary_Tissue_MCF7_SA.101686_10É M_24h	0.0573408	0.835577	292	0.994633
GTEx_Breast_Mammary_Tissue_MCF7_SA.425929_10É M_6h	0.057308	0.835438	292	0.994633
GTEx_Breast_Mammary_Tissue_MCF7_roscovitine_10.0um_3h	0.0574055	0.83585	292	0.994633
GTEx_Breast_Mammary_Tissue_MCF7_MG.132_20.0um_24h.29	0.0573702	0.835701	292	0.994633
GTEx_Breast_Mammary_Tissue_MCF7_MG.132_20.0um_24h.56	0.0574441	0.836013	292	0.994633
GTEx_Breast_Mammary_Tissue_MCF7_CPI.613_0.04um_24h	0.0574538	0.836054	292	0.994633
GTEx_Breast_Mammary_Tissue_MCF7_BMS.299897_0.37um_24h	0.0574213	0.835917	292	0.994633
GTEx_Breast_Mammary_Tissue_MCF7_indoximod_1.11um_24h	0.0574499	0.836038	292	0.994633
GTEx_Brain_Hippocampus_MNEU.E_HG.14.10.04_10.0um_24h	0.0878326	0.835959	126	0.994633
GTEx_Brain_Hypothalamus_MNEU.E_OSI.930_0.12um_24h	0.0902317	0.835447	119	0.994633
GTEx_Brain_Caudate_basal_ganglia_NEU_enzastaurin_10É M_24h	0.0685248	0.835536	205	0.994633
GTEx_Brain_Caudate_basal_ganglia_NEU_BRD.K96551169_10É M_24h	0.0687045	0.836171	205	0.994633
GTEx_Brain_Cerebellar_Hemisphere_NEU_alvocidib_10É M_24h.1	0.0610972	0.835843	258	0.994633
GTEx_Brain_Cerebellar_Hemisphere_NEU_amiodarone_10É M_24h	0.0610281	0.835569	258	0.994633
GTEx_Brain_Cerebellum_NEU_fenretinide_10É M_6h	0.0516938	0.83564	359	0.994633
GTEx_Brain_Cortex_NEU_BRD.K91755384_10É M_24h	0.0648258	0.836162	230	0.994633
GTEx_Brain_Frontal_Cortex_BA9_NEU_BRD.K72505034_10É M_24h	0.0753406	0.835582	170	0.994633
GTEx_Brain_Hippocampus_NEU_XMD.1185H_10É M_24h	0.0876826	0.835544	126	0.994633
GTEx_Brain_Hypothalamus_NEU_ruxolitinib_10É M_24h	0.0904115	0.83593	119	0.994633
GTEx_Brain_Nucleus_accumbens_basal_ganglia_NEU_quercetin_10É M_24h	0.0736093	0.835586	178	0.994633
GTEx_Brain_Putamen_basal_ganglia_NEU_BRD.K87920375_10É M_24h	0.0780921	0.836069	159	0.994633
GTEx_Brain_Putamen_basal_ganglia_NEU_BRD.K60836534_10É M_24h	0.0780855	0.836048	159	0.994633
GTEx_Brain_Putamen_basal_ganglia_NEU_spermidine_10É M_24h	0.077999	0.83578	159	0.994633
GTEx_Brain_Anterior_cingulate_cortex_BA24_NEU_tanespimycin_10.0um_24h	0.0806985	0.83605	149	0.994633
GTEx_Brain_Cerebellar_Hemisphere_NEU_BIX.02189_0.37um_24h	0.0610247	0.835555	258	0.994633
GTEx_Brain_Frontal_Cortex_BA9_NEU_GSK.J1_0.04um_24h	0.0755231	0.836169	170	0.994633
GTEx_Brain_Hippocampus_NEU_EX.527_0.12um_24h	0.0877036	0.835602	126	0.994633
GTEx_Brain_Hippocampus_NEU_epigallocatechin.gallate...._3.33um_24h	0.0878656	0.83605	126	0.994633
GTEx_Brain_Hippocampus_NEU_dasatinib_0.37um_24h.2	0.0876886	0.835561	126	0.994633
GTEx_Brain_Nucleus_accumbens_basal_ganglia_NEU_UNC.1215_3.33um_24h	0.0737482	0.836043	178	0.994633
GTEx_Brain_Nucleus_accumbens_basal_ganglia_NEU_VE.821_0.04um_24h	0.0737359	0.836003	178	0.994633
GTEx_Brain_Putamen_basal_ganglia_NEU_BIX.02189_10.0um_24h	0.0779249	0.835549	159	0.994633
GTEx_Brain_Putamen_basal_ganglia_NEU_olaparib_0.37um_24h.1	0.0780146	0.835828	159	0.994633
GTEx_Brain_Anterior_cingulate_cortex_BA24_NPC_EMF.sumo1.10_10É M_24h	0.0807511	0.836208	149	0.994633
GTEx_Brain_Anterior_cingulate_cortex_BA24_NPC_BRD.K19181733_10É M_24h	0.0806023	0.83576	149	0.994633
GTEx_Brain_Anterior_cingulate_cortex_BA24_NPC_alitretinoin_10É M_24h.1	0.0806332	0.835853	149	0.994633
GTEx_Brain_Anterior_cingulate_cortex_BA24_NPC_BRD.K33591392_10É M_24h	0.0806894	0.836022	149	0.994633
GTEx_Brain_Caudate_basal_ganglia_NPC_PLX.4720_10É M_24h.1	0.0686951	0.836138	205	0.994633
GTEx_Brain_Cerebellar_Hemisphere_NPC_thioperamide_10É M_24h.2	0.0611653	0.836113	258	0.994633
GTEx_Brain_Cerebellum_NPC_canrenoic.acid_10É M_24h	0.0517307	0.835812	359	0.994633
GTEx_Brain_Cerebellum_NPC_IKK.2.inhibitor.V_10É M_24h	0.0516727	0.835541	359	0.994633
GTEx_Brain_Cerebellum_NPC_BRD.K77888550_10É M_24h	0.0516757	0.835555	359	0.994633
GTEx_Brain_Cerebellum_NPC_vorinostat_10É M_24h.11	0.0517568	0.835935	359	0.994633
GTEx_Brain_Cerebellum_NPC_BG.1029_10É M_6h	0.051788	0.836081	359	0.994633
GTEx_Brain_Cortex_NPC_labetalol_10É M_24h	0.0646848	0.835634	230	0.994633
GTEx_Brain_Frontal_Cortex_BA9_NPC_BRD.K56196992_10É M_24h	0.0753558	0.835631	170	0.994633
GTEx_Brain_Frontal_Cortex_BA9_NPC_BRD.K67808578_10É M_24h.1	0.0753057	0.83547	170	0.994633
GTEx_Brain_Frontal_Cortex_BA9_NPC_BRD.K75081836_10É M_24h	0.0753876	0.835734	170	0.994633
GTEx_Brain_Frontal_Cortex_BA9_NPC_BRD.K42620042_10É M_24h	0.0753094	0.835482	170	0.994633
GTEx_Brain_Hippocampus_NPC_BRD.K13559922_10É M_24h	0.0877486	0.835727	126	0.994633
GTEx_Brain_Hypothalamus_NPC_AGK.2_10É M_6h	0.0904612	0.836063	119	0.994633
GTEx_Brain_Hypothalamus_NPC_methoprene.acid_10É M_6h	0.0904186	0.835949	119	0.994633
GTEx_Brain_Nucleus_accumbens_basal_ganglia_NPC_vorinostat_10É M_6h	0.073688	0.835845	178	0.994633
GTEx_Brain_Putamen_basal_ganglia_NPC_BRD.K80779790_10É M_24h	0.0779817	0.835726	159	0.994633
GTEx_Brain_Anterior_cingulate_cortex_BA24_NPC_RAF.265_1.11um_24h	0.0805498	0.835602	149	0.994633
GTEx_Brain_Caudate_basal_ganglia_NPC_AZ.20_0.12um_24h	0.068576	0.835717	205	0.994633
GTEx_Brain_Cerebellar_Hemisphere_NPC_KIN001.266_3.33um_24h	0.0610419	0.835624	258	0.994633
GTEx_Brain_Frontal_Cortex_BA9_NPC_verteporfin_5.0um_6h.2	0.0755354	0.836209	170	0.994633
GTEx_Brain_Hypothalamus_NPC_KIN001.127_0.37um_24h	0.0902655	0.835538	119	0.994633
GTEx_Brain_Putamen_basal_ganglia_NPC_vemurafenib_10.0um_6h.2	0.0780714	0.836005	159	0.994633
GTEx_Brain_Anterior_cingulate_cortex_BA24_NPC.CAS9_TPCA.1_1.11um_24h	0.0806858	0.836011	149	0.994633
GTEx_Brain_Cerebellum_NPC.CAS9_NVP.TAE226_0.12um_24h	0.0516532	0.83545	359	0.994633
GTEx_Brain_Cerebellum_NPC.CAS9_GSK.J2_0.12um_24h	0.05177	0.835997	359	0.994633
GTEx_Brain_Putamen_basal_ganglia_NPC.CAS9_tivozanib_0.04um_24h	0.0780548	0.835953	159	0.994633
GTEx_Brain_Putamen_basal_ganglia_NPC.CAS9_KU.60019_3.33um_24h	0.0780339	0.835888	159	0.994633
GTEx_Brain_Putamen_basal_ganglia_NPC.CAS9_ABT.737_10.0um_24h	0.0780668	0.83599	159	0.994633
GTEx_Brain_Cerebellar_Hemisphere_NPC.TAK_GSK.1070916_10.0um_24h	0.061119	0.835929	258	0.994633
GTEx_Brain_Cortex_NPC.TAK_SB.525334_0.04um_24h	0.0647208	0.835769	230	0.994633
GTEx_Brain_Frontal_Cortex_BA9_NPC.TAK_AZD.7762_10.0um_24h	0.0754315	0.835875	170	0.994633
GTEx_Brain_Hippocampus_NPC.TAK_veliparib_10.0um_24h.1	0.0876736	0.835519	126	0.994633
GTEx_Brain_Nucleus_accumbens_basal_ganglia_NPC.TAK_CX.5461_3.33um_24h	0.0737381	0.83601	178	0.994633
GTEx_Brain_Nucleus_accumbens_basal_ganglia_NPC.TAK_SYK.inhibitor_0.04um_24h	0.073662	0.83576	178	0.994633
GTEx_Brain_Nucleus_accumbens_basal_ganglia_NPC.TAK_I.BET.151_1.0um_6h.2	0.0736849	0.835835	178	0.994633
GTEx_Colon_Transverse_AGS_QS.11_10É M_6h	0.0565982	0.835715	300	0.994633
GTEx_Colon_Transverse_AGS_tozasertib_10É M_6h	0.0566711	0.836027	300	0.994633
GTEx_Small_Intestine_Terminal_Ileum_AGS_ZM.336372_100É M_6h	0.0798541	0.835949	152	0.994633
GTEx_Colon_Sigmoid_HCT116_blebbistatin_40É M_6h	0.0575505	0.835623	290	0.994633
GTEx_Small_Intestine_Terminal_Ileum_HCT116_vorinostat_10É M_6h.1	0.0798336	0.835887	152	0.994633
GTEx_Colon_Sigmoid_HT29_BRD.K17830172_10É M_6h	0.0576898	0.836209	290	0.994633
GTEx_Colon_Sigmoid_HT29_ivermectin_10É M_6h	0.0576599	0.836083	290	0.994633
GTEx_Colon_Sigmoid_HT29_BRD.K06716139_5É M_24h	0.0575156	0.835476	290	0.994633
GTEx_Colon_Sigmoid_HT29_BRD.K92012565_5É M_24h	0.0576257	0.835939	290	0.994633
GTEx_Colon_Sigmoid_HT29_BRD.K28924448_5É M_24h	0.0576087	0.835868	290	0.994633
GTEx_Colon_Sigmoid_HT29_BRD.K72738889_5É M_24h	0.05752	0.835495	290	0.994633
GTEx_Colon_Sigmoid_HT29_tubastatin.a_1.11É M_24h	0.0576409	0.836003	290	0.994633
GTEx_Colon_Transverse_HT29_benazepril_10É M_6h	0.0565528	0.835521	300	0.994633
GTEx_Colon_Transverse_HT29_aloisine_10É M_6h	0.0566641	0.835997	300	0.994633
GTEx_Colon_Transverse_HT29_BRD.K27622534_5É M_24h	0.0566601	0.83598	300	0.994633
GTEx_Colon_Transverse_HT29_BRD.K55345749_5É M_24h	0.0566931	0.836121	300	0.994633
GTEx_Colon_Transverse_HT29_BRD.K16410418_3.33É M_24h	0.0566818	0.836073	300	0.994633
GTEx_Small_Intestine_Terminal_Ileum_HT29_glycocholic.acid_10É M_6h	0.0798568	0.835957	152	0.994633
GTEx_Small_Intestine_Terminal_Ileum_HT29_TPCA.1_10É M_24h	0.0798319	0.835881	152	0.994633
GTEx_Small_Intestine_Terminal_Ileum_HT29_BRD.K69516039_10É M_6h	0.0797295	0.83557	152	0.994633
GTEx_Small_Intestine_Terminal_Ileum_HT29_BRD.K29181432_5É M_24h	0.0798336	0.835887	152	0.994633
GTEx_Small_Intestine_Terminal_Ileum_HT29_BRD.K78717223_5É M_24h	0.07975	0.835632	152	0.994633
GTEx_Small_Intestine_Terminal_Ileum_HT29_BRD.K80076202_5É M_24h	0.0798927	0.836066	152	0.994633
GTEx_Small_Intestine_Terminal_Ileum_HT29_BRD.K31618614_5É M_24h.1	0.0798089	0.835812	152	0.994633
GTEx_Small_Intestine_Terminal_Ileum_HT29_BRD.K00141503_5É M_24h	0.0798644	0.83598	152	0.994633
GTEx_Colon_Sigmoid_HT29_edoxaban_0.04um_24h	0.0576212	0.83592	290	0.994633
GTEx_Colon_Sigmoid_HT29_tazobactam_10.0um_24h	0.0575617	0.83567	290	0.994633
GTEx_Colon_Sigmoid_HT29_TAS.103_0.12um_24h	0.0575651	0.835684	290	0.994633
GTEx_Colon_Sigmoid_HT29_darapladib_1.11um_24h	0.0576215	0.835922	290	0.994633
GTEx_Colon_Sigmoid_HT29_desoxypeganine_9.58um_24h	0.0575595	0.835661	290	0.994633
GTEx_Colon_Sigmoid_HT29_PSI.7976_10.0um_24h	0.0576098	0.835873	290	0.994633
GTEx_Colon_Sigmoid_HT29_JNJ.38877605_3.33um_24h.1	0.0576412	0.836004	290	0.994633
GTEx_Colon_Sigmoid_HT29_pentoxifylline_0.12um_24h	0.0575845	0.835766	290	0.994633
GTEx_Colon_Sigmoid_HT29_talnetant_0.04um_24h	0.0575844	0.835766	290	0.994633
GTEx_Colon_Sigmoid_HT29_HMN.214_0.12um_24h.1	0.0576346	0.835977	290	0.994633
GTEx_Colon_Sigmoid_HT29_eptifibatide_3.33um_24h	0.0576895	0.836208	290	0.994633
GTEx_Colon_Sigmoid_HT29_dihydroergocristine_0.37um_24h	0.0575868	0.835776	290	0.994633
GTEx_Colon_Transverse_HT29_GSK.3.inhibitor.II_0.04um_24h	0.0565795	0.835636	300	0.994633
GTEx_Colon_Transverse_HT29_selinexor_3.33um_24h	0.0565976	0.835713	300	0.994633
GTEx_Colon_Transverse_HT29_tolimidone_10.0um_24h	0.0566041	0.835741	300	0.994633
GTEx_Colon_Transverse_HT29_histamine_0.12um_24h	0.0565853	0.83566	300	0.994633
GTEx_Colon_Transverse_HT29_secnidazole_0.12um_24h	0.0566201	0.835809	300	0.994633
GTEx_Small_Intestine_Terminal_Ileum_HT29_PD.0325901_1.11um_24h.4	0.0797841	0.835736	152	0.994633
GTEx_Small_Intestine_Terminal_Ileum_HT29_aminoguanidine_0.12um_24h	0.0798661	0.835985	152	0.994633
GTEx_Small_Intestine_Terminal_Ileum_HT29_azathioprine_3.33um_24h	0.0798507	0.835939	152	0.994633
GTEx_Small_Intestine_Terminal_Ileum_HT29_omecamtiv.mecarbil_1.11um_24h	0.0798766	0.836017	152	0.994633
GTEx_Small_Intestine_Terminal_Ileum_HT29_metolazone_1.11um_24h	0.0799037	0.836099	152	0.994633
GTEx_Small_Intestine_Terminal_Ileum_HT29_TG.100115_3.33um_24h	0.0797345	0.835585	152	0.994633
GTEx_Small_Intestine_Terminal_Ileum_HT29_elesclomol_0.04um_24h	0.0798354	0.835892	152	0.994633
GTEx_Small_Intestine_Terminal_Ileum_HT29_carbamazepine_0.37um_24h	0.0798055	0.835801	152	0.994633
GTEx_Small_Intestine_Terminal_Ileum_HT29_telmisartan_0.04um_24h	0.0797345	0.835585	152	0.994633
GTEx_Colon_Sigmoid_LOVO_BRD.K90826279_20É M_6h	0.0576667	0.836112	290	0.994633
GTEx_Colon_Transverse_LOVO_phloretin_100É M_6h	0.0565511	0.835514	300	0.994633
GTEx_Colon_Sigmoid_MDST8_UK.356618_10É M_6h	0.0576042	0.835849	290	0.994633
GTEx_Colon_Sigmoid_MDST8_elesclomol_10É M_6h	0.0576728	0.836137	290	0.994633
GTEx_Colon_Sigmoid_NCIH508_manumycin.a_10É M_6h.1	0.0576819	0.836175	290	0.994633
GTEx_Colon_Transverse_RKO_BRD.K64970062_10É M_6h	0.0567069	0.836181	300	0.994633
GTEx_Colon_Sigmoid_SNUC4_bucladesine_10É M_6h	0.0576669	0.836112	290	0.994633
GTEx_Spleen_CD34_MLN.0128_0.37um_24h	0.0609378	0.835682	259	0.994633
GTEx_Whole_Blood_JURKAT_BRD.K55896799_500nM_24h	0.0482275	0.836182	414	0.994633
GTEx_Whole_Blood_JURKAT_HG.14.10.04_3.33um_24h	0.0482032	0.83606	414	0.994633
GTEx_Spleen_NOMO1_BRD.K28112517_10É M_6h	0.0610243	0.836026	259	0.994633
GTEx_Whole_Blood_NOMO1_TUL_XIX002_3É M_24h	0.048143	0.835757	414	0.994633
GTEx_Cells_EBV-transformed_lymphocytes_PL21_fluoropyruvate_40É M_6h	0.0793148	0.835912	154	0.994633
GTEx_Spleen_PL21_AICA.ribonucleotide_10É M_6h	0.0609207	0.835614	259	0.994633
GTEx_Spleen_PL21_fluoropyruvate_40É M_6h	0.0610366	0.836075	259	0.994633
GTEx_Spleen_THP1_L.690330_10É M_6h	0.0609014	0.835537	259	0.994633
GTEx_Whole_Blood_U937_AZD.8055_10É M_6h	0.0482221	0.836155	414	0.994633
GTEx_Cells_EBV-transformed_lymphocytes_WSUDLCL2_SID.26681509_90É M_6h	0.0792244	0.835635	154	0.994633
GTEx_Whole_Blood_WSUDLCL2_trichostatin.a_10É M_6h	0.048115	0.835617	414	0.994633
GTEx_Liver_HEPG2_anagrelide_10É M_6h	0.0732238	0.835683	180	0.994633
GTEx_Lung_A549_wortmannin_10É M_6h.4	0.0451952	0.836147	471	0.994633
GTEx_Lung_A549_KM.01366_10É M_6h	0.0451525	0.835918	471	0.994633
GTEx_Lung_A549_fluprostenol_10É M_6h	0.0450857	0.835559	471	0.994633
GTEx_Lung_A549_BRD.K08887444_10É M_6h	0.0451371	0.835835	471	0.994633
GTEx_Lung_A549_BRD.K20555183_3É M_24h	0.045106	0.835669	471	0.994633
GTEx_Lung_A549_BRD.K13059702_5É M_24h	0.0451426	0.835865	471	0.994633
GTEx_Lung_A549_BRD.K40043058_5É M_24h	0.0450962	0.835616	471	0.994633
GTEx_Lung_A549_withaferin.a_1nM_6h.2	0.0452065	0.836207	471	0.994633
GTEx_Lung_A549_FL.HDAC.025_0.37É M_24h	0.0451617	0.835967	471	0.994633
GTEx_Lung_A549_NU.7441_3.33um_24h	0.0450753	0.835503	471	0.994633
GTEx_Lung_A549_NVP.BEZ235_0.04um_24h	0.0451787	0.836058	471	0.994633
GTEx_Muscle_Skeletal_SKB_ketanserin_10É M_24h	0.043834	0.836006	500	0.994633
GTEx_Muscle_Skeletal_SKB_GBR.13069_10É M_24h	0.0438202	0.83593	500	0.994633
GTEx_Cells_Transformed_fibroblasts_SKL_GSK.1059615_10.0um_24h	0.0439016	0.836136	499	0.994633
GTEx_Muscle_Skeletal_SKL_UNC.1215_1.11um_24h	0.0438514	0.836102	500	0.994633
GTEx_Muscle_Skeletal_SKL_alectinib_0.12um_24h	0.0437544	0.835566	500	0.994633
GTEx_Pancreas_YAPC_MG.132_20.0um_24h.4	0.0546175	0.836092	323	0.994633
GTEx_Pancreas_YAPC_MG.132_20.0um_24h.156	0.0546136	0.836074	323	0.994633
GTEx_Pancreas_YAPC_ORE.1001_0.37um_24h	0.0544799	0.835481	323	0.994633
GTEx_Pancreas_YAPC_nefopam_10.0um_24h	0.0545861	0.835953	323	0.994633
GTEx_Prostate_PC3_ozagrel_10É M_24h.2	0.0848541	0.83609	135	0.994633
GTEx_Prostate_PC3_BRD.K83757561_5É M_24h	0.0846944	0.835633	135	0.994633
GTEx_Prostate_PC3_BRD.K55149044_10É M_24h	0.0847248	0.83572	135	0.994633
GTEx_Prostate_PC3_BRD.K67774729_0.12É M_24h	0.0847248	0.83572	135	0.994633
GTEx_Prostate_PC3_estradiol_1.11É M_24h.1	0.0847662	0.835838	135	0.994633
GTEx_Prostate_PC3_raloxifene_1.11É M_24h.1	0.0848638	0.836118	135	0.994633
GTEx_Prostate_PC3_AT.7519_0.04um_24h	0.0847798	0.835877	135	0.994633
GTEx_Prostate_PC3_epz004777_3.0um_6h.2	0.0847968	0.835926	135	0.994633
GTEx_Prostate_PC3_atovaquone_10.0um_24h	0.0848931	0.836201	135	0.994633
GTEx_Prostate_PC3_DPI.201106_0.04um_24h	0.0847857	0.835894	135	0.994633
GTEx_Prostate_PC3_maxacalcitol_3.33um_24h	0.084815	0.835978	135	0.994633
GTEx_Prostate_PC3_triamterene_10.0um_24h	0.0848955	0.836208	135	0.994633
GTEx_Prostate_PC3_nisoxetine_1.11um_24h	0.0848846	0.836177	135	0.994633
GTEx_Prostate_VCAP_fluvoxamine_10É M_24h	0.0847784	0.835873	135	0.994633
GTEx_Prostate_VCAP_dubinidine_10É M_6h	0.0848066	0.835954	135	0.994633
GTEx_Prostate_VCAP_BRD.K50325722_5É M_6h	0.0848297	0.83602	135	0.994633
GTEx_Prostate_VCAP_BRD.K91353140_5É M_6h	0.0846492	0.835503	135	0.994633
GTEx_Prostate_VCAP_BRD.K00468432_5É M_24h	0.0846358	0.835465	135	0.994633
GTEx_Prostate_VCAP_BRD.K02061388_5É M_24h	0.0846979	0.835643	135	0.994633
GTEx_Prostate_VCAP_BRD.K45231555_5É M_6h	0.0847199	0.835706	135	0.994633
GTEx_Prostate_VCAP_vorinostat_10É M_24h.29	0.0847272	0.835727	135	0.994633
GTEx_Prostate_VCAP_BRD.K25094041_5É M_24h	0.0848443	0.836062	135	0.994633
GTEx_Prostate_VCAP_BRD.K94940283_5É M_6h	0.0847017	0.835654	135	0.994633
GTEx_Prostate_VCAP_BRD.K95434109_5É M_6h	0.0846602	0.835535	135	0.994633
GTEx_Prostate_VCAP_BRD.K82560670_5É M_6h	0.0847994	0.835933	135	0.994633
GTEx_Prostate_VCAP_BRD.K96352830_5É M_6h	0.0847383	0.835758	135	0.994633
GTEx_Prostate_VCAP_BRD.K79788021_5É M_24h	0.0846736	0.835573	135	0.994633
GTEx_Prostate_VCAP_BRD.K39405368_10É M_24h	0.0848711	0.836138	135	0.994633
GTEx_Skin_Not_Sun_Exposed_Suprapubic_A375_naltrexone_10É M_6h.2	0.046084	0.835586	451	0.994633
GTEx_Skin_Not_Sun_Exposed_Suprapubic_A375_BRD.K81933000_10É M_6h	0.0460731	0.835529	451	0.994633
GTEx_Skin_Not_Sun_Exposed_Suprapubic_A375_EHNA_10É M_6h	0.0461366	0.835863	451	0.994633
GTEx_Skin_Not_Sun_Exposed_Suprapubic_A375_nafadotride_10É M_6h.1	0.0461042	0.835692	451	0.994633
GTEx_Skin_Not_Sun_Exposed_Suprapubic_A375_BRD.K63828515_5É M_24h	0.0460855	0.835594	451	0.994633
GTEx_Skin_Not_Sun_Exposed_Suprapubic_A375_BRD.K68078697_5É M_24h	0.0461679	0.836027	451	0.994633
GTEx_Skin_Not_Sun_Exposed_Suprapubic_A375_BRD.K79138145_5É M_24h	0.0461341	0.835849	451	0.994633
GTEx_Skin_Not_Sun_Exposed_Suprapubic_A375_BRD.K47519681_5É M_24h	0.0461009	0.835675	451	0.994633
GTEx_Skin_Not_Sun_Exposed_Suprapubic_A375_BRD.K09335206_5É M_24h	0.0461656	0.836014	451	0.994633
GTEx_Skin_Sun_Exposed_Lower_leg_A375_meropenem_10É M_6h	0.041434	0.836145	560	0.994633
GTEx_Skin_Sun_Exposed_Lower_leg_A375_BRD.K15650895_5É M_24h	0.0413496	0.835652	560	0.994633
GTEx_Skin_Sun_Exposed_Lower_leg_A375_BRD.K74446951_10É M_24h	0.0413267	0.835517	560	0.994633
GTEx_Skin_Sun_Exposed_Lower_leg_A375_BRD.K02882069_10É M_24h	0.0413297	0.835535	560	0.994633
GTEx_Skin_Sun_Exposed_Lower_leg_A375_ZM.447439_0.04É M_24h	0.0414308	0.836126	560	0.994633
GTEx_Skin_Sun_Exposed_Lower_leg_A375_estradiol_0.12É M_24h.1	0.0413783	0.835819	560	0.994633
GTEx_Skin_Not_Sun_Exposed_Suprapubic_A375_indinavir_3.33um_24h	0.0461802	0.836091	451	0.994633
GTEx_Skin_Not_Sun_Exposed_Suprapubic_A375_triflupromazine_10.0um_24h	0.0461993	0.836191	451	0.994633
GTEx_Skin_Not_Sun_Exposed_Suprapubic_A375_aprepitant_10.0um_24h	0.0460561	0.83544	451	0.994633
GTEx_Skin_Not_Sun_Exposed_Suprapubic_A375_quetiapine_0.04um_24h	0.0461937	0.836162	451	0.994633
GTEx_Skin_Not_Sun_Exposed_Suprapubic_A375_asenapine_3.33um_24h	0.0461646	0.836009	451	0.994633
GTEx_Skin_Sun_Exposed_Lower_leg_A375_LY.2603618_1.11um_24h	0.0413306	0.83554	560	0.994633
GTEx_Skin_Sun_Exposed_Lower_leg_A375_miglustat_0.12um_24h	0.0414101	0.836005	560	0.994633
GTEx_Skin_Sun_Exposed_Lower_leg_A375_lesinurad_0.37um_24h	0.0413212	0.835485	560	0.994633
GTEx_Skin_Sun_Exposed_Lower_leg_A375_telotristat_3.33um_24h	0.0413277	0.835523	560	0.994633
GTEx_Skin_Sun_Exposed_Lower_leg_A375_amrinone_1.11um_24h	0.0414446	0.836207	560	0.994633
GTEx_Skin_Sun_Exposed_Lower_leg_A375_doxofylline_0.37um_24h	0.0414186	0.836055	560	0.994633
GTEx_Skin_Sun_Exposed_Lower_leg_A375_digoxin_10.0um_24h	0.0413537	0.835675	560	0.994633
GTEx_Uterus_HELA_norethindrone_0.37um_24h	0.0930857	0.835517	112	0.994633
GTEx_Uterus_HELA_WAY.362450_1.11um_24h	0.093248	0.83594	112	0.994633
GTEx_Uterus_HELA_dasabuvir_10.0um_24h	0.093308	0.836096	112	0.994633
GTEx_Uterus_HELA_selamectin_10.0um_24h	0.0933251	0.83614	112	0.994633
GTEx_Uterus_HELA_AVN.944_0.04um_24h	0.0932523	0.835951	112	0.994633
GTEx_Uterus_HELA_indacaterol_1.11um_24h	0.0932096	0.83584	112	0.994633
GTEx_Uterus_HELA_eflornithine_3.33um_24h	0.0932694	0.835995	112	0.994633
GTEx_Breast_Mammary_Tissue_MCF7_BRD.K30371494_5É M_24h	0.0574943	0.836225	292	0.994635
GTEx_Brain_Putamen_basal_ganglia_NEU_BRD.K27332342_10É M_24h	0.0781407	0.83622	159	0.994635
GTEx_Brain_Cortex_NPC_BRD.K70974948_10É M_24h	0.0648421	0.836223	230	0.994635
GTEx_Colon_Transverse_HT29_benzyl.quinazolin.4.yl.amine_10É M_24h	0.0567156	0.836218	300	0.994635
GTEx_Whole_Blood_CD34_BRD.K05456756_1É M_24h	0.0482366	0.836228	414	0.994635
GTEx_Prostate_VCAP_BRD.K76318793_10É M_6h	0.0849029	0.836229	135	0.994635
GTEx_Adipose_Visceral_Omentum_ASC.C_I.BET.151_0.37um_24h	0.0506299	0.836237	376	0.994637
GTEx_Breast_Mammary_Tissue_MCF7_panobinostat_10É M_24h	0.0574974	0.836238	292	0.994637
GTEx_Skin_Sun_Exposed_Lower_leg_A375_BRD.K66898048_5É M_24h	0.0414505	0.836241	560	0.994638
GTEx_Small_Intestine_Terminal_Ileum_SW480_BRD.A98248982_10É M_6h	0.0799533	0.83625	152	0.994644
GTEx_Brain_Hypothalamus_NEU_BRD.K41925105_10É M_24h	0.0905326	0.836255	119	0.994644
GTEx_Brain_Nucleus_accumbens_basal_ganglia_NEU_SGI.1776_0.04um_24h	0.0738131	0.836257	178	0.994644
GTEx_Colon_Sigmoid_HT29_BRD.K46998548_5É M_24h	0.0577033	0.836265	290	0.994651
GTEx_Colon_Sigmoid_HT29_BRD.K19194092_5É M_24h	0.0577062	0.836277	290	0.99466
GTEx_Colon_Transverse_HT29_BRD.K37273423_5É M_24h	0.0567302	0.83628	300	0.99466
GTEx_Prostate_VCAP_BRD.K80442083_5É M_6h	0.0849223	0.836285	135	0.994663
GTEx_Breast_Mammary_Tissue_MCF7_oxybenzone_10É M_6h.1	0.0575101	0.836291	292	0.994665
GTEx_Brain_Hypothalamus_NPC.TAK_PD.0325901_10.0um_24h.2	0.0905467	0.836293	119	0.994665
GTEx_Lung_A549_BRD.K58982513_10É M_24h	0.0452244	0.836303	471	0.994673
GTEx_Lung_A549_geldanamycin_10É M_24h.9	0.0452261	0.836313	471	0.994677
GTEx_Prostate_VCAP_BRD.K16514883_5É M_24h	0.0849321	0.836313	135	0.994677
GTEx_Adipose_Subcutaneous_ASC_AZ.20_1.11um_24h	0.0439018	0.83638	500	0.99468
GTEx_Adipose_Visceral_Omentum_ASC.C_BGT.226_3.33um_24h	0.0506525	0.836345	376	0.99468
GTEx_Breast_Mammary_Tissue_HME1_AS.605240_1.11um_24h	0.0575296	0.836373	292	0.99468
GTEx_Breast_Mammary_Tissue_MCF7_SA.1939838_1É M_24h	0.0575243	0.836351	292	0.99468
GTEx_Breast_Mammary_Tissue_MCF7_MG.132_20.0um_24h.185	0.0575271	0.836363	292	0.99468
GTEx_Brain_Cerebellum_NEU_BRD.A77864279_10É M_24h	0.0518417	0.836332	359	0.99468
GTEx_Brain_Cerebellar_Hemisphere_NPC_NO.ASA_10É M_24h	0.0612296	0.836367	258	0.99468
GTEx_Brain_Putamen_basal_ganglia_NPC_chloroquine_10É M_24h	0.0781802	0.836343	159	0.99468
GTEx_Brain_Anterior_cingulate_cortex_BA24_NPC_PHA.767491_0.37um_24h	0.0807974	0.836347	149	0.99468
GTEx_Brain_Cerebellar_Hemisphere_NPC.CAS9_AZD.1480_0.12um_24h	0.0612324	0.836378	258	0.99468
GTEx_Brain_Hypothalamus_NPC.TAK_MLN.0128_1.11um_24h	0.0905752	0.836369	119	0.99468
GTEx_Colon_Transverse_HT29_BRD.K18319377_5É M_24h	0.0567497	0.836363	300	0.99468
GTEx_Colon_Sigmoid_HT29_potassium.canrenoate_0.04um_24h	0.0577195	0.836333	290	0.99468
GTEx_Lung_A549_BRD.K38634661_10É M_6h	0.045232	0.836344	471	0.99468
GTEx_Muscle_Skeletal_SKB_epicatechin.gallate...._10É M_24h	0.0438941	0.836338	500	0.99468
GTEx_Pancreas_YAPC_ambroxol_1.11um_24h	0.0546743	0.836344	323	0.99468
GTEx_Prostate_PC3_BRD.K15466057_5É M_24h	0.0849468	0.836355	135	0.99468
GTEx_Skin_Sun_Exposed_Lower_leg_A375_BRD.K25789307_5É M_24h	0.0414719	0.836366	560	0.99468
GTEx_Skin_Not_Sun_Exposed_Suprapubic_A375_T.5224_3.33um_24h	0.0462257	0.836329	451	0.99468
GTEx_Uterus_HELA_rupatadine_3.33um_24h	0.0934148	0.836374	112	0.99468
GTEx_Brain_Caudate_basal_ganglia_NPC_KIN001.260_0.04um_24h	0.0687658	0.836387	205	0.994684
GTEx_Colon_Sigmoid_HT29_BRD.K57055053_5É M_24h	0.0577344	0.836396	290	0.994684
GTEx_Lung_A549_KU.C104140_10É M_24h	0.0452416	0.836395	471	0.994684
GTEx_Prostate_PC3_TAS.103_1.11um_24h	0.0849613	0.836396	135	0.994684
GTEx_Breast_Mammary_Tissue_MCF7_isosorbide.mononitrate_1.11um_24h	0.0575415	0.836423	292	0.994687
GTEx_Brain_Caudate_basal_ganglia_NEU_BRD.K49417484_10É M_24h	0.0687717	0.836408	205	0.994687
GTEx_Colon_Transverse_HT29_BRD.K78298277_5É M_24h	0.0567631	0.83642	300	0.994687
GTEx_Colon_Transverse_RKO_amiodarone_10É M_6h	0.0567619	0.836415	300	0.994687
GTEx_Spleen_THP1_CHEMBL.1222381_80É M_6h	0.0611214	0.836411	259	0.994687
GTEx_Lung_A549_BRD.K91016007_5É M_24h	0.0452464	0.836421	471	0.994687
GTEx_Lung_DV90_alda.1_40É M_6h	0.0452471	0.836425	471	0.994687
GTEx_Muscle_Skeletal_SKL.C_CGP.60474_0.37um_24h.2	0.0439058	0.836402	500	0.994687
GTEx_Brain_Frontal_Cortex_BA9_NEU_geldanamycin_10É M_24h.2	0.0756038	0.836428	170	0.994688
GTEx_Whole_Blood_U937_carbacyclin_3É M_24h	0.0482778	0.836435	414	0.994692
GTEx_Skin_Not_Sun_Exposed_Suprapubic_A375_PD.0325901_1.11um_24h.1	0.0462468	0.83644	451	0.994694
GTEx_Brain_Cortex_NEU_RS.504393_10É M_24h	0.0649028	0.83645	230	0.994702
GTEx_Brain_Cerebellum_NEU_MW.STK33.3B_10É M_24h	0.0518681	0.836455	359	0.994705
GTEx_Breast_Mammary_Tissue_MCF7_BRD.K03716420_5É M_24h	0.0575668	0.83653	292	0.994707
GTEx_Breast_Mammary_Tissue_MCF7_niclosamide_1É M_24h.1	0.0575794	0.836583	292	0.994707
GTEx_Breast_Mammary_Tissue_MCF7_bromocriptine_1.11um_24h	0.0575754	0.836566	292	0.994707
GTEx_Brain_Anterior_cingulate_cortex_BA24_NEU_BRD.K76150323_10É M_24h	0.0808744	0.836578	149	0.994707
GTEx_Brain_Cerebellum_NEU_BRD.K57420195_10É M_24h	0.0518741	0.836483	359	0.994707
GTEx_Brain_Frontal_Cortex_BA9_NEU_LY.294002_500nM_24h	0.075638	0.836538	170	0.994707
GTEx_Brain_Hippocampus_NEU_BRD.K49861754_10É M_24h	0.0880366	0.836522	126	0.994707
GTEx_Brain_Hypothalamus_NEU_BRD.K24031526_10É M_24h	0.0906503	0.83657	119	0.994707
GTEx_Brain_Hypothalamus_NEU_BRD.K97591839_10É M_6h	0.0906287	0.836513	119	0.994707
GTEx_Brain_Nucleus_accumbens_basal_ganglia_NEU_BMS.509744_10.0um_24h	0.0738849	0.836492	178	0.994707
GTEx_Brain_Caudate_basal_ganglia_NPC_BRD.K16925374_10É M_24h	0.0687999	0.836507	205	0.994707
GTEx_Brain_Cerebellar_Hemisphere_NPC_BRD.K40225343_10É M_24h	0.0612635	0.836501	258	0.994707
GTEx_Brain_Cerebellum_NPC_WT.171_10É M_24h	0.0518902	0.836558	359	0.994707
GTEx_Brain_Frontal_Cortex_BA9_NPC_ochratoxin.a_10É M_24h	0.0756184	0.836475	170	0.994707
GTEx_Brain_Cerebellar_Hemisphere_NPC_quizartinib_0.04um_24h	0.0612583	0.836481	258	0.994707
GTEx_Brain_Hypothalamus_NPC.CAS9_PD.0325901_10.0um_24h	0.090625	0.836503	119	0.994707
GTEx_Brain_Putamen_basal_ganglia_NPC.CAS9_vandetanib_3.33um_24h	0.0782535	0.83657	159	0.994707
GTEx_Brain_Cerebellar_Hemisphere_NPC.TAK_UNC.1215_0.04um_24h	0.061267	0.836515	258	0.994707
GTEx_Colon_Sigmoid_HT29_BRD.K93158953_5É M_24h	0.0577572	0.836492	290	0.994707
GTEx_Colon_Transverse_HT29_WT.171_10É M_6h	0.0567789	0.836488	300	0.994707
GTEx_Colon_Transverse_HT29_BRD.K75436517_5É M_24h	0.0568012	0.836583	300	0.994707
GTEx_Colon_Sigmoid_HT29_roscovitine_0.12um_24h.1	0.0577595	0.836501	290	0.994707
GTEx_Small_Intestine_Terminal_Ileum_HT29_RG.2833_0.04um_24h	0.0800489	0.83654	152	0.994707
GTEx_Small_Intestine_Terminal_Ileum_SNU1040_glibenclamide_10É M_6h	0.0800576	0.836566	152	0.994707
GTEx_Cells_EBV-transformed_lymphocytes_CD34_motesanib_1.11um_24h	0.0795309	0.836572	154	0.994707
GTEx_Spleen_SKM1_STAT3.inhibitor.VI_100É M_6h	0.061134	0.836461	259	0.994707
GTEx_Lung_A549_BRD.K82732294_10É M_24h	0.0452757	0.836578	471	0.994707
GTEx_Lung_A549_BRD.A57107094_10É M_6h	0.0452713	0.836554	471	0.994707
GTEx_Lung_A549_BRD.K28282432_5É M_24h	0.0452647	0.836519	471	0.994707
GTEx_Lung_A549_BRD.K41862560_10É M_24h	0.0452743	0.83657	471	0.994707
GTEx_Lung_A549_endo.IWR.1_1nM_24h	0.0452662	0.836527	471	0.994707
GTEx_Muscle_Skeletal_SKB_protriptyline_10É M_24h	0.0439287	0.836528	500	0.994707
GTEx_Pancreas_YAPC_MG.132_20.0um_24h.181	0.0547186	0.83654	323	0.994707
GTEx_Skin_Not_Sun_Exposed_Suprapubic_A375_BRD.K18293432_5É M_24h	0.0462741	0.836583	451	0.994707
GTEx_Skin_Sun_Exposed_Lower_leg_A375_geldanamycin_3É M_24h.1	0.0415025	0.836545	560	0.994707
GTEx_Skin_Sun_Exposed_Lower_leg_A375_MC1568_1.11um_24h	0.0415018	0.836541	560	0.994707
GTEx_Skin_Sun_Exposed_Lower_leg_A375_dipraglurant_0.12um_24h	0.0414911	0.836478	560	0.994707
GTEx_Skin_Sun_Exposed_Lower_leg_A375_BAY.K8644_0.04um_24h	0.0414981	0.836519	560	0.994707
GTEx_Uterus_HELA_BTS.54505_0.04um_24h	0.0934787	0.83654	112	0.994707
GTEx_Brain_Putamen_basal_ganglia_NEU_BRD.K16625384_10É M_24h	0.0782587	0.836586	159	0.994707
GTEx_Brain_Hippocampus_NEU_BRD.K68097207_10É M_24h	0.0880666	0.836605	126	0.994712
GTEx_Brain_Frontal_Cortex_BA9_NEU_KU.55933_1.11um_24h	0.0756587	0.836604	170	0.994712
GTEx_Whole_Blood_WSUDLCL2_PTB1_10É M_6h	0.0483098	0.836595	414	0.994712
GTEx_Prostate_PC3_sulforaphane_3É M_24h.1	0.0850345	0.836605	135	0.994712
GTEx_Skin_Sun_Exposed_Lower_leg_A375_D.serine_3.33um_24h	0.041513	0.836606	560	0.994712
GTEx_Small_Intestine_Terminal_Ileum_HT29_losartan_1.11um_24h	0.0800721	0.83661	152	0.994713
GTEx_Adipose_Visceral_Omentum_ASC_geldanamycin_10É M_24h.6	0.0507324	0.836727	376	0.994715
GTEx_Breast_Mammary_Tissue_MCF7_BRD.K35832492_100nM_6h.1	0.0575924	0.836638	292	0.994715
GTEx_Breast_Mammary_Tissue_MCF7_auranofin_3É M_24h	0.0576079	0.836703	292	0.994715
GTEx_Breast_Mammary_Tissue_MCF7_SA.1459849_500nM_6h	0.0576148	0.836732	292	0.994715
GTEx_Breast_Mammary_Tissue_MCF7_BRD.K35832492_1.11É M_24h	0.0576145	0.836731	292	0.994715
GTEx_Brain_Anterior_cingulate_cortex_BA24_MNEU.E_HG.14.10.04_10.0um_24h	0.0809361	0.836763	149	0.994715
GTEx_Brain_Anterior_cingulate_cortex_BA24_NEU_NSC.3852_10É M_24h	0.0809244	0.836728	149	0.994715
GTEx_Brain_Nucleus_accumbens_basal_ganglia_NEU_BRD.K71498541_10É M_24h	0.0739338	0.836653	178	0.994715
GTEx_Brain_Nucleus_accumbens_basal_ganglia_NEU_BRD.K75264577_10É M_24h	0.0739259	0.836627	178	0.994715
GTEx_Brain_Nucleus_accumbens_basal_ganglia_NEU_sunitinib_0.12um_24h	0.0739525	0.836714	178	0.994715
GTEx_Brain_Caudate_basal_ganglia_NPC_biperiden_10É M_24h	0.0688703	0.836755	205	0.994715
GTEx_Brain_Cerebellum_NPC_acetyl.farnesyl.cysteine_10É M_6h	0.0519178	0.836687	359	0.994715
GTEx_Brain_Cerebellum_NPC_JWE.035_10.0um_24h	0.0519186	0.836691	359	0.994715
GTEx_Brain_Frontal_Cortex_BA9_NPC.CAS9_BMS.777607_0.37um_24h	0.0756722	0.836647	170	0.994715
GTEx_Brain_Cortex_NPC.TAK_gsk126_1.0um_6h.2	0.0649713	0.836705	230	0.994715
GTEx_Colon_Sigmoid_HT29_BRD.K98667932_5É M_24h	0.0578096	0.836711	290	0.994715
GTEx_Colon_Transverse_HT29_BRD.K21259057_5É M_24h	0.0568325	0.836716	300	0.994715
GTEx_Colon_Transverse_HT29_BRD.K71387353_10É M_24h	0.0568204	0.836665	300	0.994715
GTEx_Small_Intestine_Terminal_Ileum_HT29_BRD.K63158888_10É M_24h	0.0801087	0.836721	152	0.994715
GTEx_Colon_Sigmoid_HT29_trifluridine_3.33um_24h	0.0578142	0.83673	290	0.994715
GTEx_Colon_Sigmoid_HT29_dorzolamide_3.33um_24h	0.0578103	0.836714	290	0.994715
GTEx_Small_Intestine_Terminal_Ileum_HT29_bosutinib_3.33um_24h.1	0.0801087	0.836721	152	0.994715
GTEx_Small_Intestine_Terminal_Ileum_HT29_FK.866_0.12um_24h	0.0801148	0.83674	152	0.994715
GTEx_Small_Intestine_Terminal_Ileum_HT29_betahistine_0.37um_24h	0.0800934	0.836675	152	0.994715
GTEx_Small_Intestine_Terminal_Ileum_NCIH508_calcitriol_1É M_6h	0.0800986	0.83669	152	0.994715
GTEx_Spleen_SKM1_olaparib_40É M_6h	0.0611844	0.836661	259	0.994715
GTEx_Whole_Blood_U937_BRD.A73513677_3É M_24h	0.0483296	0.836694	414	0.994715
GTEx_Liver_HEPG2_erythrosine_10É M_6h	0.0735417	0.836733	180	0.994715
GTEx_Lung_A549_DM.163_10É M_6h	0.0453084	0.836753	471	0.994715
GTEx_Lung_A549_BRD.K04188046_10É M_6h	0.0452859	0.836632	471	0.994715
GTEx_Lung_A549_thiorphan_10É M_24h	0.0453051	0.836735	471	0.994715
GTEx_Lung_A549_BRD.K98622504_5É M_24h	0.0453041	0.836729	471	0.994715
GTEx_Lung_A549_BRD.K34816161_5É M_24h	0.0452855	0.83663	471	0.994715
GTEx_Lung_HCC515_PD.0325901_0.12um_24h	0.0452991	0.836703	471	0.994715
GTEx_Ovary_EFO27_minoxidil_10É M_6h	0.0809352	0.836761	149	0.994715
GTEx_Prostate_PC3_ranitidine_10É M_24h	0.0850613	0.836682	135	0.994715
GTEx_Prostate_PC3_paracetamol_0.12um_24h	0.0850833	0.836745	135	0.994715
GTEx_Prostate_VCAP_BRD.K99161484_5É M_6h	0.0850467	0.83664	135	0.994715
GTEx_Skin_Not_Sun_Exposed_Suprapubic_A375_BRD.K45543414_5É M_24h	0.0462978	0.836707	451	0.994715
GTEx_Skin_Sun_Exposed_Lower_leg_A375_dabrafenib_100nM_6h	0.0415395	0.836761	560	0.994715
GTEx_Skin_Sun_Exposed_Lower_leg_A375_SC.68376_10É M_6h	0.0415373	0.836748	560	0.994715
GTEx_Skin_Not_Sun_Exposed_Suprapubic_A375_azelaic.acid_0.12um_24h	0.0462874	0.836652	451	0.994715
GTEx_Skin_Not_Sun_Exposed_Suprapubic_A375_pasireotide_1.11um_24h	0.0462918	0.836676	451	0.994715
GTEx_Skin_Sun_Exposed_Lower_leg_A375_TH.302_10.0um_24h	0.0415292	0.8367	560	0.994715
GTEx_Skin_Sun_Exposed_Lower_leg_A375_epitiostanol_0.04um_24h	0.0415321	0.836717	560	0.994715
GTEx_Skin_Sun_Exposed_Lower_leg_A375_sertaconazole_1.11um_24h	0.041538	0.836752	560	0.994715
GTEx_Uterus_HELA_mefloquine_0.37um_24h	0.0935086	0.836618	112	0.994715
GTEx_Brain_Anterior_cingulate_cortex_BA24_NEU_ALW.II.38.3_3.33um_24h	0.080939	0.836772	149	0.994717
GTEx_Pancreas_YAPC_lidocaine_0.04um_24h	0.0547717	0.836775	323	0.994717
GTEx_Prostate_VCAP_BRD.K24779930_5É M_6h	0.085093	0.836772	135	0.994717
GTEx_Brain_Hypothalamus_NEU_regorafenib_0.04um_24h	0.0907283	0.836779	119	0.994719
GTEx_Adipose_Subcutaneous_ASC_pregnenolone_10É M_24h	0.0440285	0.837078	500	0.994723
GTEx_Adipose_Subcutaneous_ASC_chlorpromazine_10É M_24h	0.0440286	0.837079	500	0.994723
GTEx_Adipose_Visceral_Omentum_ASC_BRD.K45842176_10É M_24h	0.0508219	0.837154	376	0.994723
GTEx_Adipose_Visceral_Omentum_ASC.C_dacomitinib_10.0um_24h	0.0507973	0.837037	376	0.994723
GTEx_Breast_Mammary_Tissue_HME1_QL.X.138_3.33um_24h	0.0576888	0.837043	292	0.994723
GTEx_Breast_Mammary_Tissue_HS578T_SYK.inhibitor_500nM_24h	0.0576868	0.837035	292	0.994723
GTEx_Breast_Mammary_Tissue_MCF7_BRD.K23165181_10É M_24h	0.0576916	0.837054	292	0.994723
GTEx_Breast_Mammary_Tissue_MCF7_latrepirdine_10É M_24h	0.0576852	0.837028	292	0.994723
GTEx_Breast_Mammary_Tissue_MCF7_stanozolol_10É M_6h	0.057696	0.837073	292	0.994723
GTEx_Breast_Mammary_Tissue_MCF7_BRD.K60595964_5É M_24h	0.0576288	0.836791	292	0.994723
GTEx_Breast_Mammary_Tissue_MCF7_BRD.K69040870_5É M_24h.1	0.0576827	0.837017	292	0.994723
GTEx_Breast_Mammary_Tissue_MCF7_BRD.K25042903_5É M_24h	0.0576634	0.836936	292	0.994723
GTEx_Breast_Mammary_Tissue_MCF7_BRD.K38400632_5É M_24h	0.0576704	0.836965	292	0.994723
GTEx_Breast_Mammary_Tissue_MCF7_BRD.K82276852_5É M_24h	0.0576657	0.836946	292	0.994723
GTEx_Breast_Mammary_Tissue_MCF7_BRD.K46504268_5É M_24h	0.0576755	0.836987	292	0.994723
GTEx_Breast_Mammary_Tissue_MCF7_geldanamycin_1É M_24h.4	0.0576979	0.837081	292	0.994723
GTEx_Breast_Mammary_Tissue_MCF7_tanespimycin_10É M_6h.1	0.0577076	0.837122	292	0.994723
GTEx_Breast_Mammary_Tissue_MCF7_SA.1472655_10É M_24h	0.0577114	0.837138	292	0.994723
GTEx_Breast_Mammary_Tissue_MCF7_ASA.404_0.04um_24h	0.057679	0.837002	292	0.994723
GTEx_Breast_Mammary_Tissue_MCF7_levobunolol_0.04um_24h	0.0577073	0.837121	292	0.994723
GTEx_Breast_Mammary_Tissue_SKBR3_GDC.0879_100nM_24h	0.0577194	0.837171	292	0.994723
GTEx_Brain_Cerebellum_MNEU.E_quizartinib_10.0um_24h	0.0519562	0.836866	359	0.994723
GTEx_Brain_Putamen_basal_ganglia_MNEU.E_OSI.930_0.12um_24h	0.0784265	0.837106	159	0.994723
GTEx_Brain_Anterior_cingulate_cortex_BA24_NEU_RS.504393_10É M_24h	0.081025	0.83703	149	0.994723
GTEx_Brain_Cerebellar_Hemisphere_NEU_BRD.K53472085_10É M_24h	0.0613845	0.83698	258	0.994723
GTEx_Brain_Cerebellar_Hemisphere_NEU_thiostrepton_10É M_24h	0.0614265	0.837145	258	0.994723
GTEx_Brain_Cerebellar_Hemisphere_NEU_quercetin_10É M_24h	0.0614186	0.837114	258	0.994723
GTEx_Brain_Frontal_Cortex_BA9_NEU_sorafenib_10É M_24h.2	0.0758028	0.837066	170	0.994723
GTEx_Brain_Hippocampus_NEU_BRD.K40185230_10É M_24h	0.0881866	0.836936	126	0.994723
GTEx_Brain_Nucleus_accumbens_basal_ganglia_NEU_BRD.K37762845_10É M_24h	0.073994	0.83685	178	0.994723
GTEx_Brain_Putamen_basal_ganglia_NEU_BRD.K54405293_10É M_24h	0.0784438	0.837159	159	0.994723
GTEx_Brain_Cerebellar_Hemisphere_NEU_BS.181_10.0um_24h	0.0613487	0.836838	258	0.994723
GTEx_Brain_Anterior_cingulate_cortex_BA24_NPC_dihydroxyphenylglycine_10É M_24h	0.0810576	0.837127	149	0.994723
GTEx_Brain_Caudate_basal_ganglia_NPC_methoxypyruvic.acid_10É M_6h	0.068919	0.836927	205	0.994723
GTEx_Brain_Cortex_NPC_BRD.K71387353_10É M_24h	0.065019	0.836883	230	0.994723
GTEx_Brain_Frontal_Cortex_BA9_NPC_totaralolal_10É M_24h	0.075771	0.836964	170	0.994723
GTEx_Brain_Hippocampus_NPC_BRD.K30704475_10É M_24h	0.0882106	0.837002	126	0.994723
GTEx_Brain_Hippocampus_NPC_BRD.K27452198_10É M_24h	0.0881326	0.836787	126	0.994723
GTEx_Brain_Hypothalamus_NPC_BRD.K16625384_10É M_24h	0.09086	0.837132	119	0.994723
GTEx_Brain_Hypothalamus_NPC_tropapride_10É M_6h	0.0907924	0.836951	119	0.994723
GTEx_Brain_Hypothalamus_NPC_oxidopamine_10É M_6h	0.0908709	0.837161	119	0.994723
GTEx_Brain_Nucleus_accumbens_basal_ganglia_NPC_CP.724714_10É M_24h	0.0740807	0.837134	178	0.994723
GTEx_Brain_Nucleus_accumbens_basal_ganglia_NPC_BG.1015_10É M_24h	0.0740174	0.836927	178	0.994723
GTEx_Brain_Nucleus_accumbens_basal_ganglia_NPC_Broad.Sai.370_10É M_24h	0.0740068	0.836892	178	0.994723
GTEx_Brain_Putamen_basal_ganglia_NPC_rotenone_10É M_6h	0.0784176	0.837078	159	0.994723
GTEx_Brain_Cerebellar_Hemisphere_NPC_cabozantinib_0.04um_24h	0.0613396	0.836802	258	0.994723
GTEx_Brain_Cerebellar_Hemisphere_NPC_GSK.1070916_1.11um_24h	0.061365	0.836903	258	0.994723
GTEx_Brain_Putamen_basal_ganglia_NPC_GSK.429286A_0.37um_24h	0.0783327	0.836815	159	0.994723
GTEx_Brain_Caudate_basal_ganglia_NPC.CAS9_PD.0325901_0.12um_24h.2	0.0689727	0.837115	205	0.994723
GTEx_Brain_Cortex_NPC.CAS9_GSK.1059615_0.12um_24h	0.0650932	0.83716	230	0.994723
GTEx_Brain_Frontal_Cortex_BA9_NPC.CAS9_tivozanib_0.37um_24h	0.0757333	0.836843	170	0.994723
GTEx_Brain_Hippocampus_NPC.CAS9_PD.0325901_3.33um_24h.1	0.0881596	0.836861	126	0.994723
GTEx_Brain_Putamen_basal_ganglia_NPC.CAS9_PD.0325901_10.0um_24h	0.0783378	0.836831	159	0.994723
GTEx_Brain_Caudate_basal_ganglia_NPC.TAK_1271738.62.5_12.0um_6h	0.068981	0.837144	205	0.994723
GTEx_Brain_Frontal_Cortex_BA9_NPC.TAK_ZM.447439_0.04um_24h	0.0757784	0.836988	170	0.994723
GTEx_Brain_Hippocampus_NPC.TAK_AZ.628_1.11um_24h	0.0882286	0.837051	126	0.994723
GTEx_Brain_Nucleus_accumbens_basal_ganglia_NPC.TAK_UNC.0638_0.04um_24h	0.0740583	0.837061	178	0.994723
GTEx_Brain_Putamen_basal_ganglia_NPC.TAK_WZ.7043_3.33um_24h	0.0783429	0.836847	159	0.994723
GTEx_Colon_Sigmoid_AGS_PK.11195_100É M_6h	0.0578866	0.837034	290	0.994723
GTEx_Small_Intestine_Terminal_Ileum_AGS_tipifarnib.P2_10É M_6h	0.0801396	0.836815	152	0.994723
GTEx_Small_Intestine_Terminal_Ileum_HT115_KO.143_40É M_6h	0.0801455	0.836833	152	0.994723
GTEx_Colon_Sigmoid_HT29_BRD.K47588363_5É M_24h	0.0578595	0.83692	290	0.994723
GTEx_Colon_Sigmoid_HT29_BRD.K41115759_5É M_24h	0.0578423	0.836848	290	0.994723
GTEx_Colon_Transverse_HT29_BRD.K69197522_5É M_24h	0.0568571	0.836821	300	0.994723
GTEx_Small_Intestine_Terminal_Ileum_HT29_BRD.K64062072_10É M_24h	0.0801336	0.836797	152	0.994723
GTEx_Colon_Sigmoid_HT29_PD.184352_3.33um_24h	0.0579089	0.837127	290	0.994723
GTEx_Colon_Sigmoid_HT29_esculin_10.0um_24h	0.0579045	0.837108	290	0.994723
GTEx_Colon_Sigmoid_HT29_milrinone_3.33um_24h	0.0578832	0.837019	290	0.994723
GTEx_Colon_Transverse_HT29_MG.132_20.0um_24h.106	0.0569084	0.83704	300	0.994723
GTEx_Colon_Transverse_HT29_dofequidar_0.12um_24h	0.0569213	0.837095	300	0.994723
GTEx_Colon_Transverse_HT29_AZ.628_1.11um_24h.1	0.0568815	0.836925	300	0.994723
GTEx_Colon_Transverse_HT29_diethylcarbamazine_0.37um_24h	0.0569184	0.837082	300	0.994723
GTEx_Colon_Transverse_HT29_clinafloxacin_3.33um_24h	0.0569363	0.837158	300	0.994723
GTEx_Colon_Transverse_HT29_suvorexant_10.0um_24h	0.0568906	0.836964	300	0.994723
GTEx_Small_Intestine_Terminal_Ileum_HT29_ganciclovir_0.12um_24h	0.0802437	0.83713	152	0.994723
GTEx_Small_Intestine_Terminal_Ileum_HT29_barasertib_0.12um_24h	0.0802472	0.83714	152	0.994723
GTEx_Small_Intestine_Terminal_Ileum_LOVO_GW.405833_40É M_6h	0.0801976	0.83699	152	0.994723
GTEx_Colon_Sigmoid_SNUC4_phorbol.12.myristate.13.acetate_10É M_6h	0.0578479	0.836872	290	0.994723
GTEx_Cells_EBV-transformed_lymphocytes_JURKAT_oxetane_10É M_24h	0.0796352	0.83689	154	0.994723
GTEx_Spleen_U937_BRD.K21918725_3É M_24h	0.0612485	0.836914	259	0.994723
GTEx_Liver_HEPG2_BRD.K08451418_10É M_6h	0.073623	0.837001	180	0.994723
GTEx_Liver_HEPG2_anthothecol_10É M_6h	0.0735983	0.83692	180	0.994723
GTEx_Liver_HEPG2_veliparib_3.33um_24h	0.0736066	0.836947	180	0.994723
GTEx_Liver_HEPG2_aurora.a.inhibitor.i_0.04um_24h	0.0735937	0.836905	180	0.994723
GTEx_Lung_A549_BRD.K26211296_10É M_24h	0.0453331	0.836885	471	0.994723
GTEx_Lung_A549_sirolimus_10É M_6h.2	0.0453852	0.837163	471	0.994723
GTEx_Lung_A549_umbelliferone_10É M_24h	0.0453416	0.83693	471	0.994723
GTEx_Lung_DV90_BRD.A24054354_10É M_6h	0.0453588	0.837022	471	0.994723
GTEx_Lung_HCC515_guanabenz_10É M_6h.1	0.0453295	0.836865	471	0.994723
GTEx_Lung_HCC515_BRD.K19433082_10É M_6h	0.0453793	0.837131	471	0.994723
GTEx_Cells_Transformed_fibroblasts_A673_ursolic.acid_70É M_6h	0.0440342	0.836866	499	0.994723
GTEx_Muscle_Skeletal_SKB_quetiapine_10É M_24h	0.0439865	0.836847	500	0.994723
GTEx_Muscle_Skeletal_SKB_TTNPB_10É M_24h.1	0.0439947	0.836892	500	0.994723
GTEx_Cells_Transformed_fibroblasts_SKL.C_AT7867_0.37um_24h	0.0440402	0.836899	499	0.994723
GTEx_Muscle_Skeletal_SKL.C_dasatinib_0.04um_24h.1	0.0440185	0.837023	500	0.994723
GTEx_Pancreas_YAPC_cefotetan_3.33um_24h	0.0548289	0.837028	323	0.994723
GTEx_Prostate_PC3_lofexidine_0.37um_24h	0.0851541	0.836947	135	0.994723
GTEx_Prostate_PC3_bumetanide_0.12um_24h	0.0851516	0.836939	135	0.994723
GTEx_Prostate_VCAP_fludroxycortide_10É M_24h	0.0852114	0.83711	135	0.994723
GTEx_Prostate_VCAP_W.12_10É M_24h	0.0851369	0.836898	135	0.994723
GTEx_Prostate_VCAP_WT.171_10É M_24h	0.0851992	0.837075	135	0.994723
GTEx_Prostate_VCAP_BRD.K13028566_5É M_6h	0.0851418	0.836912	135	0.994723
GTEx_Prostate_VCAP_BRD.K52306726_5É M_6h	0.085154	0.836946	135	0.994723
GTEx_Prostate_VCAP_BRD.K18415753_5É M_6h	0.0851602	0.836964	135	0.994723
GTEx_Skin_Not_Sun_Exposed_Suprapubic_A375_BRD.K65778372_5É M_24h	0.0463856	0.837166	451	0.994723
GTEx_Skin_Not_Sun_Exposed_Suprapubic_A375_BRD.K79333016_5É M_24h	0.0463567	0.837015	451	0.994723
GTEx_Skin_Sun_Exposed_Lower_leg_A375_BRD.K38986089_5É M_24h	0.0415803	0.836998	560	0.994723
GTEx_Skin_Sun_Exposed_Lower_leg_A375_BRD.K07700224_5É M_24h	0.0415648	0.836908	560	0.994723
GTEx_Skin_Sun_Exposed_Lower_leg_A375_BRD.K35789946_5É M_24h	0.0415971	0.837096	560	0.994723
GTEx_Skin_Sun_Exposed_Lower_leg_A375_BRD.K14206468_5É M_24h	0.0415813	0.837004	560	0.994723
GTEx_Skin_Sun_Exposed_Lower_leg_A375_BRD.K23154136_5É M_24h	0.0416041	0.837137	560	0.994723
GTEx_Skin_Sun_Exposed_Lower_leg_A375_BRD.K94293090_5É M_24h	0.0415971	0.837096	560	0.994723
GTEx_Skin_Sun_Exposed_Lower_leg_A375_BRD.K98948170_11.11É M_24h	0.0416103	0.837173	560	0.994723
GTEx_Skin_Not_Sun_Exposed_Suprapubic_A375_PD.0325901_0.04um_24h	0.046361	0.837037	451	0.994723
GTEx_Skin_Not_Sun_Exposed_Suprapubic_A375_EMD.53998_0.37um_24h	0.0463862	0.837169	451	0.994723
GTEx_Skin_Not_Sun_Exposed_Suprapubic_A375_bruceantin_0.37um_24h	0.046328	0.836865	451	0.994723
GTEx_Skin_Sun_Exposed_Lower_leg_A375_tioconazole_0.12um_24h	0.0416059	0.837147	560	0.994723
GTEx_Skin_Sun_Exposed_Lower_leg_A375_cyclobenzaprine_3.33um_24h	0.0415801	0.836997	560	0.994723
GTEx_Uterus_HELA_anandamide_0.04um_24h	0.0935983	0.83685	112	0.994723
GTEx_Uterus_HELA_MF.101_0.12um_24h	0.0936923	0.837094	112	0.994723
GTEx_Uterus_HELA_amsacrine_3.33um_24h	0.0936111	0.836884	112	0.994723
GTEx_Brain_Cerebellum_NEU_apicidin_10É M_24h.1	0.0520269	0.837196	359	0.994734
GTEx_Brain_Frontal_Cortex_BA9_NPC_BG.1031_10É M_24h	0.0758492	0.837214	170	0.994734
GTEx_Brain_Nucleus_accumbens_basal_ganglia_NPC.TAK_olaparib_10.0um_24h	0.0741052	0.837214	178	0.994734
GTEx_Small_Intestine_Terminal_Ileum_HT29_BRD.K77006185_5É M_24h	0.0802728	0.837218	152	0.994734
GTEx_Colon_Sigmoid_HT29_amiloride_10.0um_24h	0.0579278	0.837206	290	0.994734
GTEx_Small_Intestine_Terminal_Ileum_HT29_aminoguanidine_1.11um_24h	0.0802694	0.837207	152	0.994734
GTEx_Whole_Blood_CD34_KI.20227_10.0um_24h	0.0484307	0.8372	414	0.994734
GTEx_Lung_SKLU1_4.iodo.6.phenylpyrimidine_40É M_6h	0.0453947	0.837214	471	0.994734
GTEx_Ovary_TYKNU_UK.356618_10É M_6h	0.0810822	0.837201	149	0.994734
GTEx_Skin_Not_Sun_Exposed_Suprapubic_A375_docetaxel_10É M_6h.1	0.0463949	0.837214	451	0.994734
GTEx_Skin_Not_Sun_Exposed_Suprapubic_A375_IOX2_1.11um_24h	0.0463951	0.837215	451	0.994734
GTEx_Cells_Transformed_fibroblasts_SKB_BRD.A82913781_10É M_24h	0.0440998	0.837226	499	0.994737
GTEx_Skin_Sun_Exposed_Lower_leg_A375_orteronel_3.33um_24h	0.0416192	0.837225	560	0.994737
GTEx_Cells_EBV-transformed_lymphocytes_SKM1_AS.605240_10É M_6h	0.079747	0.83723	154	0.994738
GTEx_Breast_Mammary_Tissue_MCF7_BRD.K12302379_5É M_24h	0.0577376	0.837248	292	0.994743
GTEx_Breast_Mammary_Tissue_MCF7_MG.132_20.0um_24h.263	0.0577371	0.837246	292	0.994743
GTEx_Breast_Mammary_Tissue_MCF7_mycophenolate.mofetil_0.37um_24h	0.0577373	0.837247	292	0.994743
GTEx_Skin_Not_Sun_Exposed_Suprapubic_A375_felbinac_1.11um_24h	0.0464002	0.837242	451	0.994743
GTEx_Brain_Frontal_Cortex_BA9_NEU_GSK.J1_10.0um_24h	0.0758639	0.837261	170	0.994754
GTEx_Lung_A549_BRD.K92685052_5É M_24h	0.0454041	0.837263	471	0.994754
GTEx_Brain_Caudate_basal_ganglia_NEU_BRD.K98336812_10É M_6h	0.0690172	0.837272	205	0.994758
GTEx_Prostate_PC3_fidarestat_10.0um_24h	0.0852687	0.837273	135	0.994758
GTEx_Breast_Mammary_Tissue_HS578T_WYE.125132_0.04um_24h	0.0577602	0.837343	292	0.99476
GTEx_Breast_Mammary_Tissue_MCF10A_ALW.II.49.7_100nM_6h	0.0577505	0.837302	292	0.99476
GTEx_Breast_Mammary_Tissue_MCF7_BRD.K78167523_10É M_6h	0.0577582	0.837334	292	0.99476
GTEx_Breast_Mammary_Tissue_MCF7_benzatropine_10É M_6h.1	0.0577517	0.837307	292	0.99476
GTEx_Breast_Mammary_Tissue_SKBR3_CHIR.99021_10É M_24h	0.0577523	0.837309	292	0.99476
GTEx_Breast_Mammary_Tissue_SKBR3_withaferin.a_10.0um_24h.1	0.0577617	0.837349	292	0.99476
GTEx_Brain_Frontal_Cortex_BA9_NEU_oxidopamine_10É M_24h	0.0758755	0.837298	170	0.99476
GTEx_Brain_Anterior_cingulate_cortex_BA24_NPC_BRD.K16057611_10É M_24h	0.0811103	0.837285	149	0.99476
GTEx_Brain_Cerebellar_Hemisphere_NPC_ellagic.acid_10É M_6h	0.0614734	0.83733	258	0.99476
GTEx_Brain_Frontal_Cortex_BA9_NPC_dinaciclib_4.5um_6h	0.0758797	0.837312	170	0.99476
GTEx_Colon_Sigmoid_HT29_BRD.K57286317_5É M_24h	0.0579576	0.837331	290	0.99476
GTEx_Small_Intestine_Terminal_Ileum_HT29_cisapride_0.37um_24h	0.0803036	0.837311	152	0.99476
GTEx_Small_Intestine_Terminal_Ileum_HT29_alaproclate_10.0um_24h	0.0803052	0.837316	152	0.99476
GTEx_Liver_HEPG2_ZM.336372_100É M_6h	0.0737228	0.83733	180	0.99476
GTEx_Lung_A549_flucytosine_10É M_6h	0.045414	0.837316	471	0.99476
GTEx_Cells_Transformed_fibroblasts_A673_fatostatin_10É M_6h	0.0441216	0.837346	499	0.99476
GTEx_Pancreas_YAPC_gemcitabine_3.33um_24h	0.0549006	0.837344	323	0.99476
GTEx_Prostate_PC3_BRD.K61776649_10É M_24h	0.0852833	0.837315	135	0.99476
GTEx_Prostate_VCAP_BRD.K83654676_5É M_6h	0.0852808	0.837308	135	0.99476
GTEx_Skin_Not_Sun_Exposed_Suprapubic_A375_medrysone_10É M_6h	0.0464196	0.837343	451	0.99476
GTEx_Skin_Not_Sun_Exposed_Suprapubic_A375_BRD.K23340610_5É M_24h	0.0464188	0.837339	451	0.99476
GTEx_Skin_Sun_Exposed_Lower_leg_A375_SA.1455791_5É M_24h	0.0416381	0.837334	560	0.99476
GTEx_Uterus_HELA_anagrelide_1.11um_24h	0.0937734	0.837305	112	0.99476
GTEx_Small_Intestine_Terminal_Ileum_HT29_BRD.K27084624_5É M_24h	0.0803181	0.837355	152	0.994763
GTEx_Brain_Caudate_basal_ganglia_NEU_BRD.A12426960_10É M_24h	0.0690465	0.837375	205	0.994764
GTEx_Brain_Frontal_Cortex_BA9_NEU_BRD.K74931283_10É M_24h	0.0758944	0.837359	170	0.994764
GTEx_Brain_Caudate_basal_ganglia_NPC_floxuridine_10É M_24h	0.0690451	0.83737	205	0.994764
GTEx_Colon_Transverse_HT29_BRD.K91565112_5É M_24h	0.056986	0.83737	300	0.994764
GTEx_Colon_Sigmoid_HT29_tenidap_1.11um_24h	0.0579656	0.837364	290	0.994764
GTEx_Spleen_JURKAT_PHA.767491_0.12um_24h	0.0613642	0.837372	259	0.994764
GTEx_Adipose_Visceral_Omentum_ASC_AZD.4547_0.12um_24h	0.0508727	0.837396	376	0.994768
GTEx_Breast_Mammary_Tissue_MCF7_BRD.K31295191_5É M_24h	0.0577861	0.837451	292	0.994768
GTEx_Breast_Mammary_Tissue_MCF7_BRD.K46746428_5É M_24h	0.0577988	0.837504	292	0.994768
GTEx_Breast_Mammary_Tissue_SKBR3_GSK.1059615_500nM_6h	0.0577862	0.837451	292	0.994768
GTEx_Brain_Hippocampus_NEU_MK.801_10É M_6h	0.0883546	0.837398	126	0.994768
GTEx_Brain_Nucleus_accumbens_basal_ganglia_NEU_BRD.K65148580_10É M_24h	0.0741839	0.837472	178	0.994768
GTEx_Brain_Putamen_basal_ganglia_NEU_BRD.K21498052_10É M_24h	0.0785304	0.837427	159	0.994768
GTEx_Brain_Anterior_cingulate_cortex_BA24_NPC_PD.173074_10É M_24h.1	0.081161	0.837437	149	0.994768
GTEx_Brain_Anterior_cingulate_cortex_BA24_NPC_GW.9662_10É M_6h	0.0811828	0.837502	149	0.994768
GTEx_Brain_Cortex_NPC_suberoyl.bis.hydroxamic.acid_10É M_6h	0.0651799	0.837483	230	0.994768
GTEx_Brain_Nucleus_accumbens_basal_ganglia_NPC_quinidine_10É M_6h	0.0741908	0.837494	178	0.994768
GTEx_Brain_Hypothalamus_NPC_UNC.0638_10.0um_24h	0.0909562	0.837389	119	0.994768
GTEx_Colon_Sigmoid_HT29_BRD.K30211346_5É M_24h	0.0579974	0.837497	290	0.994768
GTEx_Colon_Transverse_HT29_umeclidinium_0.04um_24h	0.0570112	0.837477	300	0.994768
GTEx_Colon_Transverse_HT29_ketanserin_10.0um_24h	0.0570036	0.837445	300	0.994768
GTEx_Small_Intestine_Terminal_Ileum_HT29_levocabastine_0.37um_24h	0.0803685	0.837507	152	0.994768
GTEx_Small_Intestine_Terminal_Ileum_HT29_esmolol_0.12um_24h	0.0803599	0.837481	152	0.994768
GTEx_Small_Intestine_Terminal_Ileum_HT29_atipamezole_0.04um_24h	0.0803608	0.837484	152	0.994768
GTEx_Small_Intestine_Terminal_Ileum_HT29_GSK.2636771_10.0um_24h	0.0803668	0.837502	152	0.994768
GTEx_Colon_Sigmoid_SNU1040_niguldipine_10É M_6h	0.0579877	0.837457	290	0.994768
GTEx_Spleen_CD34_BRD.K05456756_500nM_6h	0.061383	0.837446	259	0.994768
GTEx_Cells_EBV-transformed_lymphocytes_SKM1_BRD.A81936046_10É M_6h	0.0798028	0.8374	154	0.994768
GTEx_Lung_A549_BRD.K90705745_10É M_6h	0.0454471	0.837492	471	0.994768
GTEx_Lung_A549_BRD.K30633722_5É M_24h	0.0454335	0.83742	471	0.994768
GTEx_Lung_A549_BRD.K98626176_5É M_24h	0.045433	0.837418	471	0.994768
GTEx_Cells_Transformed_fibroblasts_A673_mesoridazine_10É M_6h	0.0441481	0.837491	499	0.994768
GTEx_Muscle_Skeletal_SKL.C_SB.939_0.37um_24h	0.044096	0.837449	500	0.994768
GTEx_Pancreas_YAPC_AGI.5198_0.12um_24h	0.0549317	0.837481	323	0.994768
GTEx_Pancreas_YAPC_GSK.461364_3.33um_24h	0.0549309	0.837478	323	0.994768
GTEx_Prostate_PC3_BRD.K97103850_10É M_24h	0.0853272	0.83744	135	0.994768
GTEx_Prostate_PC3_TPCA.1_0.37um_24h	0.0853296	0.837447	135	0.994768
GTEx_Prostate_PC3_diflunisal_0.04um_24h	0.0853432	0.837485	135	0.994768
GTEx_Prostate_PC3_dolastatin.10_0.37um_24h	0.0853272	0.83744	135	0.994768
GTEx_Prostate_VCAP_catechin_10É M_24h.1	0.0853505	0.837506	135	0.994768
GTEx_Prostate_VCAP_PP242_10É M_6h	0.0853309	0.83745	135	0.994768
GTEx_Prostate_VCAP_troglitazone_10É M_24h.5	0.0853346	0.837461	135	0.994768
GTEx_Prostate_VCAP_BRD.K86335338_500nM_24h	0.0853126	0.837398	135	0.994768
GTEx_Skin_Not_Sun_Exposed_Suprapubic_A375_dabrafenib_500nM_6h	0.0464301	0.837398	451	0.994768
GTEx_Skin_Not_Sun_Exposed_Suprapubic_A375_BRD.K65126127_5É M_24h	0.0464321	0.837408	451	0.994768
GTEx_Skin_Sun_Exposed_Lower_leg_A375_BRD.K78269577_5É M_24h	0.0416638	0.837484	560	0.994768
GTEx_Brain_Cerebellar_Hemisphere_NEU_BRD.A93015352_10É M_24h	0.0615208	0.837517	258	0.994769
GTEx_Brain_Putamen_basal_ganglia_NPC.CAS9_everolimus_3.33um_24h	0.0785587	0.837514	159	0.994769
GTEx_Colon_Sigmoid_HT29_BRD.K74043769_10É M_24h	0.0580011	0.837513	290	0.994769
GTEx_Small_Intestine_Terminal_Ileum_HT115_BAX.channel.blocker_10É M_6h	0.0803753	0.837527	152	0.994777
GTEx_Colon_Sigmoid_HT29_U.0124_10É M_24h	0.0580057	0.837532	290	0.994778
GTEx_Breast_Mammary_Tissue_MCF7_piperacillin_10É M_24h.1	0.0578089	0.837547	292	0.994787
GTEx_Brain_Cerebellum_NPC_NVP.TAE684_10É M_24h.2	0.0521021	0.837545	359	0.994787
GTEx_Uterus_HELA_fluoxetine_1.11um_24h	0.0938676	0.837549	112	0.994787
GTEx_Brain_Anterior_cingulate_cortex_BA24_NEU_geldanamycin_3É M_24h	0.0812028	0.837562	149	0.994799
GTEx_Brain_Caudate_basal_ganglia_NEU_BRD.K57638192_10É M_24h	0.0691043	0.837577	205	0.994803
GTEx_Brain_Putamen_basal_ganglia_NEU_BRD.K88735704_10É M_24h	0.0785803	0.837581	159	0.994803
GTEx_Liver_HEPG2_entinostat_3.33um_24h	0.0737969	0.837574	180	0.994803
GTEx_Pancreas_YAPC_irinotecan_10.0um_24h	0.0549539	0.837579	323	0.994803
GTEx_Skin_Sun_Exposed_Lower_leg_A375_diphenidol_0.04um_24h	0.0416803	0.83758	560	0.994803
GTEx_Breast_Mammary_Tissue_MCF7_BRD.K49687221_5É M_24h	0.0578262	0.837619	292	0.994808
GTEx_Breast_Mammary_Tissue_SKBR3_XMD.16144_3.33um_3h	0.0578263	0.83762	292	0.994808
GTEx_Brain_Caudate_basal_ganglia_NEU_SR.27897_10É M_24h	0.069114	0.837612	205	0.994808
GTEx_Brain_Hypothalamus_NPC_....3..1.propyl.piperidin.3.yl..phenol_10É M_24h	0.0910383	0.837608	119	0.994808
GTEx_Brain_Putamen_basal_ganglia_NPC_BRD.K91355947_10É M_24h	0.0785923	0.837618	159	0.994808
GTEx_Brain_Hippocampus_NPC_XMD.885_0.12um_24h	0.0884296	0.837604	126	0.994808
GTEx_Colon_Sigmoid_HT29_saquinavir_10É M_6h.1	0.0580212	0.837596	290	0.994808
GTEx_Colon_Sigmoid_HT29_nebivolol_3.33um_24h	0.0580228	0.837603	290	0.994808
GTEx_Liver_HEPG2_VX.745_10.0um_24h	0.0738051	0.837601	180	0.994808
GTEx_Skin_Not_Sun_Exposed_Suprapubic_A375_BRD.K61045941_5É M_24h	0.046473	0.837621	451	0.994808
GTEx_Skin_Not_Sun_Exposed_Suprapubic_A375_CGP.60474_1.11um_24h.2	0.0464678	0.837594	451	0.994808
GTEx_Adipose_Subcutaneous_ASC_tetradecylthioacetic.acid_10É M_24h	0.0441751	0.837883	500	0.994813
GTEx_Adipose_Visceral_Omentum_ASC_MLN.0128_3.33um_24h	0.0509676	0.837847	376	0.994813
GTEx_Adipose_Visceral_Omentum_ASC_ZM.447439_10.0um_24h	0.0509535	0.83778	376	0.994813
GTEx_Adipose_Subcutaneous_ASC.C_Y.27632_10.0um_24h	0.0441636	0.83782	500	0.994813
GTEx_Breast_Mammary_Tissue_HS578T_ruxolitinib_100nM_6h	0.0578686	0.837797	292	0.994813
GTEx_Breast_Mammary_Tissue_MCF10A_radicicol_1.11um_24h.1	0.0578318	0.837643	292	0.994813
GTEx_Breast_Mammary_Tissue_MCF7_YM.155_500nM_24h	0.0578307	0.837638	292	0.994813
GTEx_Breast_Mammary_Tissue_MCF7_BRD.K90912239_10É M_6h	0.0578466	0.837705	292	0.994813
GTEx_Breast_Mammary_Tissue_MCF7_BRD.K65927019_5É M_24h	0.057863	0.837774	292	0.994813
GTEx_Breast_Mammary_Tissue_MCF7_BRD.K95786246_10É M_24h	0.0578842	0.837862	292	0.994813
GTEx_Breast_Mammary_Tissue_MCF7_SA.1459291_3É M_6h	0.0578883	0.83788	292	0.994813
GTEx_Breast_Mammary_Tissue_MCF7_SA.1456456_10É M_6h	0.0578893	0.837884	292	0.994813
GTEx_Breast_Mammary_Tissue_MCF7_glutamine_500nM_24h	0.057868	0.837794	292	0.994813
GTEx_Breast_Mammary_Tissue_MCF7_epigallocatechin.gallate...._0.12um_24h	0.057837	0.837665	292	0.994813
GTEx_Breast_Mammary_Tissue_MCF7_MG.132_20.0um_24h.155	0.0578809	0.837848	292	0.994813
GTEx_Breast_Mammary_Tissue_MDAMB231_HG.5.113.01_10É M_24h	0.0578522	0.837728	292	0.994813
GTEx_Breast_Mammary_Tissue_MDAMB231_lapatinib_1.11um_3h	0.0578308	0.837639	292	0.994813
GTEx_Brain_Anterior_cingulate_cortex_BA24_NEU_BRD.K77402297_10É M_24h	0.0813098	0.837881	149	0.994813
GTEx_Brain_Frontal_Cortex_BA9_NEU_BRD.K36984542_10É M_24h	0.0760593	0.837885	170	0.994813
GTEx_Brain_Frontal_Cortex_BA9_NEU_PCI.34051_10É M_24h	0.0759982	0.83769	170	0.994813
GTEx_Brain_Frontal_Cortex_BA9_NEU_BG.1016_10É M_6h	0.0759861	0.837652	170	0.994813
GTEx_Brain_Hypothalamus_NEU_topotecan_10É M_24h	0.0910808	0.837721	119	0.994813
GTEx_Brain_Hypothalamus_NEU_alpha.linolenic.acid_10É M_24h	0.0910808	0.837721	119	0.994813
GTEx_Brain_Cerebellar_Hemisphere_NEU_tyrphostin.AG.1478_0.12um_24h	0.0616146	0.837886	258	0.994813
GTEx_Brain_Anterior_cingulate_cortex_BA24_NPC_rutin_10É M_24h	0.0812699	0.837762	149	0.994813
GTEx_Brain_Caudate_basal_ganglia_NPC_EHNA_10É M_6h	0.0691628	0.837783	205	0.994813
GTEx_Brain_Cerebellar_Hemisphere_NPC_carmoxirole_10É M_24h	0.0615598	0.837671	258	0.994813
GTEx_Brain_Cerebellum_NPC_ST.019386_10É M_24h	0.0521554	0.837793	359	0.994813
GTEx_Brain_Cerebellum_NPC_erlotinib_10É M_24h	0.0521569	0.8378	359	0.994813
GTEx_Brain_Frontal_Cortex_BA9_NPC_SA.1457945_10É M_24h	0.0760568	0.837878	170	0.994813
GTEx_Brain_Frontal_Cortex_BA9_NPC_scriptaid_10É M_6h	0.0760471	0.837846	170	0.994813
GTEx_Brain_Cerebellar_Hemisphere_NPC_HG.9.91.01_10.0um_24h	0.0615971	0.837818	258	0.994813
GTEx_Brain_Caudate_basal_ganglia_NPC.CAS9_SGX523_0.12um_24h	0.0691287	0.837663	205	0.994813
GTEx_Brain_Hypothalamus_NPC.CAS9_olaparib_0.37um_24h	0.0910488	0.837636	119	0.994813
GTEx_Brain_Anterior_cingulate_cortex_BA24_NPC.TAK_PFI.1_0.04um_24h	0.0812663	0.837751	149	0.994813
GTEx_Brain_Hypothalamus_NPC.TAK_salermide_10.0um_6h.1	0.0910523	0.837645	119	0.994813
GTEx_Colon_Sigmoid_HT29_BRD.K14788918_10É M_6h	0.0580719	0.837808	290	0.994813
GTEx_Colon_Sigmoid_HT29_cyclosporin.a_10É M_6h.3	0.058081	0.837846	290	0.994813
GTEx_Colon_Sigmoid_HT29_BRD.K55077180_5É M_24h	0.0580871	0.837872	290	0.994813
GTEx_Colon_Sigmoid_HT29_BRD.K22828548_5É M_24h	0.0580783	0.837835	290	0.994813
GTEx_Colon_Sigmoid_HT29_BRD.M49151292_5É M_24h	0.0580619	0.837766	290	0.994813
GTEx_Colon_Transverse_HT29_BRD.K22031742_5É M_24h	0.0570955	0.837835	300	0.994813
GTEx_Small_Intestine_Terminal_Ileum_HT29_BRD.K00203625_10É M_24h	0.0804693	0.837811	152	0.994813
GTEx_Small_Intestine_Terminal_Ileum_HT29_BRD.K22831754_10É M_24h	0.0804864	0.837863	152	0.994813
GTEx_Colon_Sigmoid_HT29_MG.132_20.0um_24h.71	0.0580585	0.837752	290	0.994813
GTEx_Colon_Sigmoid_HT29_refametinib_0.37um_24h	0.0580873	0.837872	290	0.994813
GTEx_Colon_Sigmoid_HT29_O6.benzylguanine_0.12um_24h	0.0580463	0.837701	290	0.994813
GTEx_Small_Intestine_Terminal_Ileum_HT29_econazole_0.12um_24h	0.0804932	0.837883	152	0.994813
GTEx_Small_Intestine_Terminal_Ileum_LOVO_sildenafil_100É M_6h	0.0804377	0.837716	152	0.994813
GTEx_Colon_Transverse_SW480_bortezomib_10nM_6h	0.0570855	0.837793	300	0.994813
GTEx_Whole_Blood_JURKAT_osimertinib_0.12um_24h	0.0485341	0.837717	414	0.994813
GTEx_Spleen_THP1_MW.STK33.97_10nM_6h	0.0614326	0.837642	259	0.994813
GTEx_Liver_HEPG2_propranolol_10É M_6h	0.0738751	0.837831	180	0.994813
GTEx_Liver_PHH_U.74389F_10É M_24h	0.0738586	0.837776	180	0.994813
GTEx_Lung_A549_tropisetron_10É M_24h.1	0.0454803	0.83767	471	0.994813
GTEx_Lung_A549_BRD.K68548958_10.0um_24h	0.0455092	0.837823	471	0.994813
GTEx_Lung_HCC515_trametinib_1.11um_24h	0.0454959	0.837753	471	0.994813
GTEx_Lung_T3M10_imiquimod_10É M_6h	0.0454848	0.837693	471	0.994813
GTEx_Cells_Transformed_fibroblasts_SKL_azacitidine_0.37um_24h	0.044183	0.837683	499	0.994813
GTEx_Cells_Transformed_fibroblasts_SKL_VX.745_3.33um_24h	0.0441947	0.837747	499	0.994813
GTEx_Muscle_Skeletal_SKL.C_CC.401_0.12um_24h	0.0441641	0.837823	500	0.994813
GTEx_Pancreas_YAPC_sarcosine_1.11um_24h	0.0549969	0.837769	323	0.994813
GTEx_Pancreas_YAPC_Y.26763_0.04um_24h	0.0549853	0.837718	323	0.994813
GTEx_Pancreas_YAPC_oxandrolone_10.0um_24h	0.0550179	0.837861	323	0.994813
GTEx_Prostate_PC3_itopride_10É M_6h.1	0.0854711	0.837849	135	0.994813
GTEx_Prostate_PC3_BRD.K77831863_10É M_24h	0.0854334	0.837742	135	0.994813
GTEx_Prostate_PC3_GSK.1059615_3.33um_24h	0.0854735	0.837856	135	0.994813
GTEx_Prostate_PC3_propylthiouracil_0.04um_24h	0.0854491	0.837786	135	0.994813
GTEx_Prostate_PC3_10.DEBC_0.12um_24h	0.0854833	0.837883	135	0.994813
GTEx_Prostate_PC3_ATN.161_0.37um_24h	0.0854052	0.837662	135	0.994813
GTEx_Prostate_VCAP_BRD.K77943850_5É M_6h	0.0854809	0.837877	135	0.994813
GTEx_Prostate_VCAP_BRD.K14121002_10É M_6h	0.0854578	0.837811	135	0.994813
GTEx_Skin_Not_Sun_Exposed_Suprapubic_A375_BRD.K90466405_5É M_24h	0.0465029	0.837777	451	0.994813
GTEx_Skin_Sun_Exposed_Lower_leg_A375_BRD.K54635843_5É M_24h	0.0417136	0.837773	560	0.994813
GTEx_Skin_Sun_Exposed_Lower_leg_A375_BRD.K94136966_5É M_24h	0.0417128	0.837769	560	0.994813
GTEx_Skin_Sun_Exposed_Lower_leg_A375_BRD.K38197770_5É M_24h	0.0417124	0.837766	560	0.994813
GTEx_Skin_Sun_Exposed_Lower_leg_A375_BRD.K81953058_5É M_24h	0.0416948	0.837664	560	0.994813
GTEx_Skin_Sun_Exposed_Lower_leg_A375_GSK.1070916_3É M_6h	0.0416983	0.837684	560	0.994813
GTEx_Skin_Not_Sun_Exposed_Suprapubic_A375_lasalocid_3.33um_24h	0.0464919	0.83772	451	0.994813
GTEx_Skin_Not_Sun_Exposed_Suprapubic_A375_diazoxide_0.12um_24h	0.0464875	0.837697	451	0.994813
GTEx_Uterus_HELA_bardoxolone.methyl_0.12um_24h	0.093981	0.837842	112	0.994813
GTEx_Breast_Mammary_Tissue_MCF7_PF.04217903_1É M_24h.1	0.0578929	0.837899	292	0.994816
GTEx_Colon_Sigmoid_HT29_probucol_0.37um_24h	0.0580942	0.837901	290	0.994816
GTEx_Lung_A549_erythromycin_10É M_6h	0.0455235	0.837899	471	0.994816
GTEx_Prostate_PC3_BRD.K81218586_10É M_24h	0.0854882	0.837897	135	0.994816
GTEx_Breast_Mammary_Tissue_MCF7_PF.04691502_0.12um_24h	0.0578972	0.837917	292	0.994817
GTEx_Brain_Anterior_cingulate_cortex_BA24_NPC.TAK_AZ.20_0.12um_24h	0.081318	0.837906	149	0.994817
GTEx_Liver_HEPG2_nilotinib_1.11um_24h	0.0739024	0.83792	180	0.994817
GTEx_Lung_HCC515_CGP.37157_10É M_6h	0.0455255	0.83791	471	0.994817
GTEx_Lung_HCC515_benzbromarone_10É M_6h	0.0455272	0.837919	471	0.994817
GTEx_Skin_Not_Sun_Exposed_Suprapubic_A375_BRD.K01070670_5É M_24h	0.0465306	0.837921	451	0.994817
GTEx_Breast_Mammary_Tissue_MCF7_BRD.K96083840_10É M_6h	0.0579005	0.83793	292	0.994821
GTEx_Prostate_PC3_olaparib_1.5um_6h	0.0855004	0.837932	135	0.994821
GTEx_Skin_Sun_Exposed_Lower_leg_A375_nortriptyline_0.12um_24h	0.0417422	0.837939	560	0.994826
GTEx_Prostate_VCAP_BRD.K89637659_5É M_24h	0.0855053	0.837946	135	0.994827
GTEx_Skin_Not_Sun_Exposed_Suprapubic_A375_VGX.1027_0.04um_24h	0.0465349	0.837944	451	0.994827
GTEx_Small_Intestine_Terminal_Ileum_SNUC5_JZL.184_10É M_6h	0.0805155	0.83795	152	0.994828
GTEx_Colon_Transverse_HT29_albendazole_0.04um_24h	0.0571235	0.837954	300	0.994828
GTEx_Adipose_Subcutaneous_ASC_BRD.K44812652_10É M_24h	0.04419	0.837965	500	0.994831
GTEx_Breast_Mammary_Tissue_MCF7_levosimendan_1.11um_24h	0.0579079	0.837961	292	0.994831
GTEx_Brain_Putamen_basal_ganglia_NPC_clomifene_10É M_24h	0.078705	0.837966	159	0.994831
GTEx_Breast_Mammary_Tissue_MCF7_SN.38_3É M_24h	0.05791	0.83797	292	0.994832
GTEx_Skin_Sun_Exposed_Lower_leg_A375_linsitinib_0.12um_24h	0.0417482	0.837974	560	0.994833
GTEx_Brain_Anterior_cingulate_cortex_BA24_NPC.CAS9_JNK.IN.5A_3.33um_24h	0.0813443	0.837984	149	0.994837
GTEx_Small_Intestine_Terminal_Ileum_HT29_ticlopidine_10.0um_24h	0.0805257	0.837981	152	0.994837
GTEx_Prostate_PC3_MK.0812_10.0um_24h	0.0855199	0.837987	135	0.994837
GTEx_Brain_Hippocampus_NEU_fulvestrant_1É M_24h.1	0.0885796	0.838015	126	0.99484
GTEx_Brain_Cortex_NEU_KU.60019_0.37um_24h	0.0653222	0.838011	230	0.99484
GTEx_Brain_Frontal_Cortex_BA9_NEU_BS.181_10.0um_24h	0.0760984	0.83801	170	0.99484
GTEx_Brain_Cerebellar_Hemisphere_NPC_geldanamycin_10É M_24h.9	0.0616467	0.838013	258	0.99484
GTEx_Colon_Transverse_HT29_SB.525334_3.33um_24h	0.0571353	0.838004	300	0.99484
GTEx_Cells_Transformed_fibroblasts_SKB_biochanin.a_10É M_24h	0.0442403	0.837997	499	0.99484
GTEx_Prostate_VCAP_BRD.K67087978_5É M_6h	0.0855261	0.838005	135	0.99484
GTEx_Skin_Sun_Exposed_Lower_leg_A375_cycloheximide_10É M_6h.2	0.0417519	0.837995	560	0.99484
GTEx_Breast_Mammary_Tissue_MCF7_rolipram_10É M_6h.3	0.0579247	0.838032	292	0.994848
GTEx_Breast_Mammary_Tissue_MCF7_bicalutamide_10.0um_24h	0.0579235	0.838027	292	0.994848
GTEx_Muscle_Skeletal_SKL_BIX.02189_10.0um_24h	0.0442022	0.838032	500	0.994848
GTEx_Breast_Mammary_Tissue_HS578T_PI.103_1.11um_24h	0.0579262	0.838038	292	0.994851
GTEx_Brain_Hippocampus_MNEU.E_cabozantinib_0.37um_24h	0.0885917	0.838049	126	0.994853
GTEx_Brain_Frontal_Cortex_BA9_NEU_BRD.K37365015_10É M_6h	0.0761094	0.838045	170	0.994853
GTEx_Colon_Transverse_HT29_BRD.K87125912_10É M_24h	0.0571455	0.838047	300	0.994853
GTEx_Skin_Sun_Exposed_Lower_leg_A375_BRD.K15168329_5É M_24h	0.0417626	0.838058	560	0.99486
GTEx_Brain_Hypothalamus_NPC_BRD.K75418381_10É M_24h	0.091209	0.838063	119	0.994862
GTEx_Breast_Mammary_Tissue_MCF10A_mitoxantrone_0.04um_3h.1	0.0579457	0.83812	292	0.994868
GTEx_Brain_Anterior_cingulate_cortex_BA24_MNEU.E_masitinib_0.12um_24h	0.0813805	0.838092	149	0.994868
GTEx_Brain_Cerebellum_NEU_BRD.K43069600_10É M_24h	0.0522236	0.83811	359	0.994868
GTEx_Brain_Cortex_NEU_BRD.A05729358_10É M_6h	0.0653513	0.838119	230	0.994868
GTEx_Brain_Putamen_basal_ganglia_NEU_geranylgeraniol_10É M_24h	0.0787477	0.838098	159	0.994868
GTEx_Brain_Cerebellar_Hemisphere_NPC_tyrphostin.AG.825_10É M_24h	0.0616729	0.838116	258	0.994868
GTEx_Brain_Anterior_cingulate_cortex_BA24_NPC.CAS9_dasatinib_0.04um_24h	0.0813751	0.838076	149	0.994868
GTEx_Brain_Cortex_NPC.TAK_PF.04217903_0.12um_24h	0.0653506	0.838116	230	0.994868
GTEx_Colon_Transverse_HT29_BRD.K25991572_5É M_24h	0.0571549	0.838087	300	0.994868
GTEx_Colon_Transverse_HT29_diazoxide_1.11um_24h	0.057157	0.838096	300	0.994868
GTEx_Colon_Transverse_LOVO_BRD.K73261812_10É M_6h	0.0571602	0.838109	300	0.994868
GTEx_Liver_HEPG2_enzalutamide_100nM_6h	0.0739621	0.838116	180	0.994868
GTEx_Lung_A549_BRD.K91123606_5É M_24h	0.0455561	0.838073	471	0.994868
GTEx_Cells_Transformed_fibroblasts_SKB_WZ.3146_10É M_24h	0.0442626	0.838119	499	0.994868
GTEx_Skin_Sun_Exposed_Lower_leg_A375_BRD.K01193369_5É M_24h	0.0417677	0.838087	560	0.994868
GTEx_Skin_Not_Sun_Exposed_Suprapubic_SKMEL28_GANT.58_10É M_6h	0.0465611	0.83808	451	0.994868
GTEx_Brain_Anterior_cingulate_cortex_BA24_NEU_BRD.K68191033_10É M_24h	0.0813914	0.838125	149	0.994871
GTEx_Breast_Mammary_Tissue_MCF10A_QL.XII.47_10É M_6h	0.0579489	0.838133	292	0.994873
GTEx_Uterus_HELA_acecainide_3.33um_24h	0.0940938	0.838133	112	0.994873
GTEx_Brain_Hypothalamus_NPC_XMD.892_10É M_24h	0.0912377	0.838139	119	0.994877
GTEx_Breast_Mammary_Tissue_MCF7_BRD.K25828886_5É M_24h	0.0579541	0.838155	292	0.994878
GTEx_Brain_Cerebellar_Hemisphere_NPC_tunicamycin_10É M_24h	0.0616822	0.838152	258	0.994878
GTEx_Brain_Putamen_basal_ganglia_NPC_ischemin_3.33um_24h	0.078767	0.838157	159	0.994878
GTEx_Colon_Transverse_HT29_pifithrin.mu_3.33É M_24h	0.0571701	0.838151	300	0.994878
GTEx_Lung_A549_BRD.K14002526_5É M_24h	0.0455696	0.838145	471	0.994878
GTEx_Lung_A549_BRD.K18102341_5É M_24h	0.0455727	0.838161	471	0.994879
GTEx_Colon_Sigmoid_HT29_bupropion_10É M_6h.3	0.0581588	0.838171	290	0.994879
GTEx_Liver_HEPG2_BRD.A57300602_10É M_6h	0.0739775	0.838167	180	0.994879
GTEx_Cells_Transformed_fibroblasts_SKL.C_AZ.628_0.37um_24h	0.0442715	0.838168	499	0.994879
GTEx_Breast_Mammary_Tissue_MCF7_sibutramine_10É M_6h.1	0.057965	0.8382	292	0.994881
GTEx_Brain_Putamen_basal_ganglia_NEU_HMN.214_1.11um_24h	0.0787789	0.838194	159	0.994881
GTEx_Brain_Caudate_basal_ganglia_NPC.TAK_tacrolimus_10.0um_6h.2	0.0692805	0.838195	205	0.994881
GTEx_Colon_Sigmoid_HT29_BRD.K88537788_5É M_24h	0.0581661	0.838201	290	0.994881
GTEx_Colon_Transverse_LOVO_Ro.28.1675_100É M_6h	0.0571799	0.838193	300	0.994881
GTEx_Colon_Transverse_SNU1040_ursolic.acid_70É M_6h	0.0571804	0.838195	300	0.994881
GTEx_Lung_A549_BIX.02188_10É M_6h.1	0.0455791	0.838195	471	0.994881
GTEx_Lung_A549_BRD.K18287297_5É M_24h	0.0455787	0.838193	471	0.994881
GTEx_Prostate_VCAP_cycloheximide_3É M_24h	0.085593	0.838195	135	0.994881
GTEx_Brain_Frontal_Cortex_BA9_NEU_PLX.4720_10É M_24h	0.0761619	0.838213	170	0.994891
GTEx_Adipose_Visceral_Omentum_ASC_PPT_10É M_24h	0.0510747	0.838355	376	0.994898
GTEx_Breast_Mammary_Tissue_MCF7_BRD.K29373549_5É M_24h	0.0580023	0.838356	292	0.994898
GTEx_Breast_Mammary_Tissue_MCF7_alpelisib_0.12um_3h	0.0579841	0.83828	292	0.994898
GTEx_Brain_Anterior_cingulate_cortex_BA24_NEU_rottlerin_10É M_6h	0.0814676	0.838352	149	0.994898
GTEx_Brain_Hippocampus_NEU_BRD.K41115759_10É M_24h	0.0887012	0.838349	126	0.994898
GTEx_Brain_Hypothalamus_NEU_EXO.1_10É M_24h	0.0912767	0.838243	119	0.994898
GTEx_Brain_Nucleus_accumbens_basal_ganglia_NEU_BRD.K00551481_10É M_24h	0.0744446	0.838323	178	0.994898
GTEx_Brain_Anterior_cingulate_cortex_BA24_NEU_JNJ.38877605_3.33um_24h	0.0814422	0.838276	149	0.994898
GTEx_Brain_Anterior_cingulate_cortex_BA24_NPC_BRD.K24426149_10É M_24h	0.0814513	0.838303	149	0.994898
GTEx_Brain_Hypothalamus_NPC_pinocembrin_10É M_24h	0.0912767	0.838243	119	0.994898
GTEx_Brain_Nucleus_accumbens_basal_ganglia_NPC_bafilomycin_10É M_6h	0.0744392	0.838305	178	0.994898
GTEx_Colon_Transverse_HT29_BRD.K63671514_5É M_24h	0.0572174	0.838352	300	0.994898
GTEx_Colon_Transverse_HT29_BRD.K04983929_5É M_24h	0.0572195	0.838361	300	0.994898
GTEx_Colon_Transverse_HT29_BRD.K75264577_10É M_24h	0.0571895	0.838234	300	0.994898
GTEx_Colon_Transverse_HT29_BRD.K21001652_3.33É M_24h	0.0572182	0.838355	300	0.994898
GTEx_Colon_Sigmoid_HT29_vernakalant_0.04um_24h	0.0581783	0.838252	290	0.994898
GTEx_Colon_Sigmoid_HT29_letermovir_0.37um_24h	0.058196	0.838326	290	0.994898
GTEx_Colon_Transverse_HT29_bortezomib_20.0um_24h.61	0.0572069	0.838307	300	0.994898
GTEx_Colon_Transverse_HT29_licarbazepine_0.04um_24h	0.0572156	0.838344	300	0.994898
GTEx_Colon_Transverse_HT29_MG.132_20.0um_24h.191	0.0572195	0.838361	300	0.994898
GTEx_Colon_Transverse_SNU1040_LFM.A13_100É M_6h	0.0572034	0.838293	300	0.994898
GTEx_Small_Intestine_Terminal_Ileum_SW620_BAY.11.7082_10É M_6h	0.0806094	0.838233	152	0.994898
GTEx_Spleen_JURKAT_doramapimod_10.0um_24h	0.0615864	0.838248	259	0.994898
GTEx_Whole_Blood_NOMO1_BRD.A83255679_20É M_6h	0.0486515	0.838302	414	0.994898
GTEx_Liver_HEPG2_zolmitriptan_10É M_6h	0.0740119	0.838279	180	0.994898
GTEx_Liver_HEPG2_BRD.K55082668_10É M_24h	0.0739965	0.838229	180	0.994898
GTEx_Liver_PHH_aminopurvalanol.a_10É M_6h	0.0740243	0.83832	180	0.994898
GTEx_Lung_A549_BRD.K75596743_5É M_24h	0.0455981	0.838296	471	0.994898
GTEx_Lung_A549_BRD.K39812290_5É M_24h	0.0456086	0.838352	471	0.994898
GTEx_Pancreas_YAPC_etazolate_0.37um_24h	0.0551278	0.838345	323	0.994898
GTEx_Pancreas_YAPC_lupanine_0.12um_24h	0.0551233	0.838325	323	0.994898
GTEx_Prostate_PC3_orciprenaline_10É M_6h.2	0.0856236	0.838282	135	0.994898
GTEx_Prostate_PC3_BRD.K18533094_5É M_24h	0.0856296	0.838299	135	0.994898
GTEx_Prostate_VCAP_L.803087_10É M_24h	0.0856467	0.838347	135	0.994898
GTEx_Prostate_VCAP_thiethylperazine_10É M_24h	0.0856077	0.838236	135	0.994898
GTEx_Prostate_VCAP_BRD.K18236913_5É M_24h	0.0856493	0.838355	135	0.994898
GTEx_Prostate_VCAP_BRD.K83388394_5É M_6h	0.0856358	0.838316	135	0.994898
GTEx_Skin_Not_Sun_Exposed_Suprapubic_A375_BRD.K19416218_5É M_24h	0.0465984	0.838274	451	0.994898
GTEx_Skin_Not_Sun_Exposed_Suprapubic_A375_BRD.K83694683_0.37É M_24h	0.0466132	0.838351	451	0.994898
GTEx_Skin_Sun_Exposed_Lower_leg_A375_BRD.K47881779_5É M_24h	0.0418095	0.838329	560	0.994898
GTEx_Skin_Sun_Exposed_Lower_leg_A375_BRD.K23162766_5É M_24h	0.0418055	0.838306	560	0.994898
GTEx_Skin_Not_Sun_Exposed_Suprapubic_A375_gefitinib_3.33um_24h.1	0.0466045	0.838306	451	0.994898
GTEx_Uterus_HELA_chlorphenamine_1.11um_24h	0.0941749	0.838343	112	0.994898
GTEx_Uterus_HELA_PF.04691502_0.04um_24h	0.0941578	0.838299	112	0.994898
GTEx_Breast_Mammary_Tissue_BT20_torin.2_100nM_24h	0.0580222	0.838439	292	0.994901
GTEx_Breast_Mammary_Tissue_MCF7_aminoindazole_10É M_6h	0.0580599	0.838597	292	0.994901
GTEx_Breast_Mammary_Tissue_MCF7_APHA.compound.8_10É M_6h	0.0580318	0.83848	292	0.994901
GTEx_Breast_Mammary_Tissue_MCF7_trichostatin.a_10É M_6h.22	0.0580279	0.838463	292	0.994901
GTEx_Breast_Mammary_Tissue_MCF7_daunorubicin_1nM_24h	0.0580334	0.838486	292	0.994901
GTEx_Breast_Mammary_Tissue_MCF7_CGS.15943_40É M_24h.1	0.0580103	0.838389	292	0.994901
GTEx_Breast_Mammary_Tissue_MCF7_pentoxyverine_10É M_6h.1	0.0580079	0.838379	292	0.994901
GTEx_Breast_Mammary_Tissue_MCF7_SA.1458163_500nM_24h	0.0580051	0.838368	292	0.994901
GTEx_Breast_Mammary_Tissue_MCF7_methylene.blue_1É M_6h.1	0.0580555	0.838578	292	0.994901
GTEx_Breast_Mammary_Tissue_MCF7_rocuronium_0.04um_24h	0.058008	0.83838	292	0.994901
GTEx_Breast_Mammary_Tissue_MCF7_thioguanine_0.12um_24h	0.0580296	0.83847	292	0.994901
GTEx_Brain_Anterior_cingulate_cortex_BA24_NEU_xaliproden_10É M_24h	0.0815148	0.838492	149	0.994901
GTEx_Brain_Cerebellar_Hemisphere_NEU_BRD.K96041907_10É M_24h	0.0617673	0.838486	258	0.994901
GTEx_Brain_Cerebellum_NEU_BRD.K75514176_10É M_24h	0.0523105	0.838513	359	0.994901
GTEx_Brain_Cerebellum_NEU_BRD.K02882069_10É M_24h	0.052311	0.838515	359	0.994901
GTEx_Brain_Cortex_NEU_BRD.K57420195_10É M_24h	0.0654805	0.838598	230	0.994901
GTEx_Brain_Cortex_NEU_trichostatin.a_10É M_6h.1	0.0654482	0.838478	230	0.994901
GTEx_Brain_Hippocampus_NEU_BRD.K36462169_10É M_24h	0.0887476	0.838476	126	0.994901
GTEx_Brain_Putamen_basal_ganglia_NEU_BRD.K41700431_10É M_24h	0.0788893	0.838534	159	0.994901
GTEx_Brain_Putamen_basal_ganglia_NEU_oxyphenbutazone_10É M_6h	0.0788445	0.838396	159	0.994901
GTEx_Brain_Putamen_basal_ganglia_NEU_MC.1293_10É M_24h	0.0788902	0.838536	159	0.994901
GTEx_Brain_Hypothalamus_NEU_GSK.2334470_0.12um_24h	0.0913481	0.838433	119	0.994901
GTEx_Brain_Frontal_Cortex_BA9_NPC_BRD.K79779816_10É M_24h	0.0762791	0.838586	170	0.994901
GTEx_Brain_Putamen_basal_ganglia_NPC_BRD.K29345712_10É M_24h	0.0788699	0.838474	159	0.994901
GTEx_Brain_Cerebellar_Hemisphere_NPC_GNF.2_1.11um_24h	0.0617584	0.838451	258	0.994901
GTEx_Brain_Cerebellum_NPC_XMD.1499_0.12um_24h	0.0522963	0.838447	359	0.994901
GTEx_Brain_Frontal_Cortex_BA9_NPC_LY.2603618_10.0um_24h	0.0762371	0.838452	170	0.994901
GTEx_Brain_Nucleus_accumbens_basal_ganglia_NPC_TPCA.1_0.12um_24h	0.0744786	0.838434	178	0.994901
GTEx_Brain_Caudate_basal_ganglia_NPC.CAS9_rigosertib_1.11um_24h	0.0693933	0.83859	205	0.994901
GTEx_Brain_Cerebellar_Hemisphere_NPC.CAS9_HG.9.91.01_1.11um_24h	0.0617507	0.838421	258	0.994901
GTEx_Brain_Hypothalamus_NPC.CAS9_rucaparib_10.0um_24h	0.0914088	0.838595	119	0.994901
GTEx_Brain_Anterior_cingulate_cortex_BA24_NPC.TAK_Y.27632_1.11um_24h	0.0815039	0.83846	149	0.994901
GTEx_Brain_Cerebellar_Hemisphere_NPC.TAK_staurosporine_1.0um_6h.2	0.0617683	0.83849	258	0.994901
GTEx_Brain_Frontal_Cortex_BA9_NPC.TAK_regorafenib_3.33um_24h	0.0762132	0.838376	170	0.994901
GTEx_Brain_Putamen_basal_ganglia_NPC.TAK_UNC.0321_10.0um_6h.2	0.0788699	0.838474	159	0.994901
GTEx_Small_Intestine_Terminal_Ileum_AGS_BRD.K08451418_10É M_6h	0.0807307	0.838598	152	0.994901
GTEx_Colon_Sigmoid_HT29_BRD.K51633576_10É M_24h	0.0582128	0.838396	290	0.994901
GTEx_Small_Intestine_Terminal_Ileum_HT29_metixene_10É M_24h	0.0807187	0.838562	152	0.994901
GTEx_Small_Intestine_Terminal_Ileum_HT29_BRD.K87471235_5É M_24h	0.0806881	0.83847	152	0.994901
GTEx_Colon_Sigmoid_HT29_pazopanib_0.04um_24h.1	0.0582425	0.838519	290	0.994901
GTEx_Colon_Transverse_HT29_EMD.1214063_3.33um_24h	0.0572561	0.838516	300	0.994901
GTEx_Small_Intestine_Terminal_Ileum_HT29_desvenlafaxine_10.0um_24h	0.0806658	0.838403	152	0.994901
GTEx_Small_Intestine_Terminal_Ileum_RKO_NF.449_10É M_6h	0.0806948	0.83849	152	0.994901
GTEx_Spleen_CD34_BS.181_0.12um_24h	0.061671	0.838581	259	0.994901
GTEx_Spleen_CD34_MK.1775_0.37um_24h	0.0616698	0.838576	259	0.994901
GTEx_Cells_EBV-transformed_lymphocytes_PL21_tolazamide_10É M_6h	0.0801692	0.838512	154	0.994901
GTEx_Spleen_U937_PP.30_10É M_6h	0.061626	0.838404	259	0.994901
GTEx_Lung_A549_disulfiram_10É M_24h	0.0456196	0.83841	471	0.994901
GTEx_Lung_A549_NVP.AUY922_500nM_6h	0.0456392	0.838514	471	0.994901
GTEx_Lung_CORL23_AICA.ribonucleotide_10É M_6h	0.0456404	0.83852	471	0.994901
GTEx_Lung_HCC515_reserpine_10É M_24h	0.0456267	0.838448	471	0.994901
GTEx_Lung_HCC515_NVP.AEW541_10.0um_24h	0.0456299	0.838465	471	0.994901
GTEx_Lung_HCC515_azacitidine_3.33um_24h	0.0456439	0.838539	471	0.994901
GTEx_Cells_Transformed_fibroblasts_SKB_SB.269970_10É M_24h	0.0443088	0.838371	499	0.994901
GTEx_Ovary_TYKNU_L.690330_10É M_6h	0.0814831	0.838398	149	0.994901
GTEx_Pancreas_YAPC_amlexanox_0.04um_24h	0.0551736	0.838546	323	0.994901
GTEx_Prostate_PC3_BRD.K21387011_10É M_6h	0.0857285	0.838579	135	0.994901
GTEx_Prostate_PC3_sulforaphane_10nM_6h.1	0.0857028	0.838506	135	0.994901
GTEx_Prostate_PC3_PRX.08066_0.37um_24h	0.0857174	0.838548	135	0.994901
GTEx_Prostate_PC3_praziquantel_10.0um_24h	0.0856613	0.838389	135	0.994901
GTEx_Prostate_VCAP_BRD.K59022317_5É M_24h	0.0857199	0.838554	135	0.994901
GTEx_Prostate_VCAP_BRD.K76005220_30É M_6h	0.0857297	0.838582	135	0.994901
GTEx_Prostate_VCAP_BRD.K16535949_10É M_24h	0.0857296	0.838582	135	0.994901
GTEx_Skin_Not_Sun_Exposed_Suprapubic_A375_BRD.K43781861_5É M_24h	0.0466597	0.838592	451	0.994901
GTEx_Skin_Not_Sun_Exposed_Suprapubic_A375_BRD.K34684441_5É M_24h	0.046647	0.838527	451	0.994901
GTEx_Skin_Sun_Exposed_Lower_leg_A375_BRD.K36517203_5É M_24h	0.0418434	0.838526	560	0.994901
GTEx_Skin_Sun_Exposed_Lower_leg_A375_BRD.K70235890_5É M_24h	0.0418493	0.83856	560	0.994901
GTEx_Skin_Sun_Exposed_Lower_leg_A375_BRD.K61997144_5É M_24h	0.0418421	0.838518	560	0.994901
GTEx_Skin_Sun_Exposed_Lower_leg_A375_BRD.K29625564_5É M_24h	0.0418402	0.838507	560	0.994901
GTEx_Skin_Sun_Exposed_Lower_leg_A375_BRD.K49955466_5É M_24h	0.0418257	0.838423	560	0.994901
GTEx_Skin_Not_Sun_Exposed_Suprapubic_A375_diazoxide_3.33um_24h	0.0466471	0.838527	451	0.994901
GTEx_Uterus_HELA_IOWH.032_10.0um_24h	0.0942475	0.83853	112	0.994901
GTEx_Uterus_HELA_fexofenadine_0.04um_24h	0.0942734	0.838597	112	0.994901
GTEx_Brain_Hippocampus_NEU_hydroxytacrine.maleate..r.s._10É M_24h	0.0887956	0.838607	126	0.994906
GTEx_Small_Intestine_Terminal_Ileum_HT29_tetrahydropalmatine_10É M_6h.1	0.0807341	0.838609	152	0.994906
GTEx_Brain_Cerebellum_NPC_BRD.K36767861_10É M_24h	0.0523321	0.838612	359	0.994906
GTEx_Brain_Anterior_cingulate_cortex_BA24_NPC_dacomitinib_1.11um_24h	0.0815565	0.838617	149	0.994908
GTEx_Brain_Caudate_basal_ganglia_NEU_norethisterone_10É M_24h	0.0694034	0.838625	205	0.99491
GTEx_Brain_Hypothalamus_NEU_VE.821_10.0um_24h	0.0914193	0.838623	119	0.99491
GTEx_Breast_Mammary_Tissue_MCF7_BRD.K92158425_10É M_6h	0.0580714	0.838645	292	0.994911
GTEx_Breast_Mammary_Tissue_MCF7_estradiol_10É M_6h.9	0.0580872	0.83871	292	0.994911
GTEx_Brain_Caudate_basal_ganglia_NEU_BRD.K98991361_10É M_24h	0.0694261	0.838704	205	0.994911
GTEx_Brain_Cerebellar_Hemisphere_NEU_N..3.acetamidophenyl..3.chlorobenzamide_10É M_24h	0.0618167	0.83868	258	0.994911
GTEx_Brain_Cerebellar_Hemisphere_NEU_BRD.K47071092_10É M_24h	0.0618211	0.838697	258	0.994911
GTEx_Brain_Cerebellum_NEU_KCl_100nM_24h	0.0523487	0.838689	359	0.994911
GTEx_Brain_Putamen_basal_ganglia_NEU_oxalomalic.acid_10É M_24h	0.0789475	0.838713	159	0.994911
GTEx_Brain_Hypothalamus_NEU_BIX.02189_10.0um_24h	0.0914264	0.838642	119	0.994911
GTEx_Brain_Nucleus_accumbens_basal_ganglia_NEU_D.4476_1.11um_24h	0.0745456	0.838652	178	0.994911
GTEx_Brain_Cortex_NPC_rifampicin_10É M_24h.1	0.0654978	0.838662	230	0.994911
GTEx_Brain_Frontal_Cortex_BA9_NPC_BRD.K45114207_10É M_24h	0.0763072	0.838675	170	0.994911
GTEx_Brain_Frontal_Cortex_BA9_NPC_BRD.K55332332_10É M_24h	0.0762993	0.83865	170	0.994911
GTEx_Brain_Hypothalamus_NPC_SEW.05685_10É M_24h	0.0914512	0.838707	119	0.994911
GTEx_Colon_Transverse_HT29_BRD.K31610599_5É M_24h	0.057302	0.83871	300	0.994911
GTEx_Small_Intestine_Terminal_Ileum_HT29_metrizamide_10É M_24h	0.0807598	0.838686	152	0.994911
GTEx_Small_Intestine_Terminal_Ileum_HT29_canrenoic.acid_10É M_6h.1	0.080758	0.838681	152	0.994911
GTEx_Small_Intestine_Terminal_Ileum_HT29_BRD.K73642355_5É M_24h	0.0807547	0.83867	152	0.994911
GTEx_Colon_Transverse_HT29_venetoclax_0.04um_24h	0.0573019	0.838709	300	0.994911
GTEx_Liver_PHH_glycocholic.acid_10É M_24h	0.0741287	0.838662	180	0.994911
GTEx_Lung_HCC515_LY.165163_10É M_6h	0.045675	0.838704	471	0.994911
GTEx_Prostate_PC3_cutamesine_0.04um_24h	0.0857735	0.838706	135	0.994911
GTEx_Skin_Not_Sun_Exposed_Suprapubic_A375_BRD.K64314806_10É M_6h	0.0466733	0.838663	451	0.994911
GTEx_Skin_Not_Sun_Exposed_Suprapubic_A375_BP.897_10É M_6h	0.046667	0.83863	451	0.994911
GTEx_Skin_Not_Sun_Exposed_Suprapubic_A375_dasatinib_0.12um_24h.3	0.0466698	0.838645	451	0.994911
GTEx_Skin_Not_Sun_Exposed_Suprapubic_A375_biperiden_0.12um_24h	0.0466728	0.838661	451	0.994911
GTEx_Skin_Not_Sun_Exposed_Suprapubic_A375_ursodeoxycholyltaurine_3.33um_24h	0.0466758	0.838676	451	0.994911
GTEx_Skin_Sun_Exposed_Lower_leg_SKMEL28_troglitazone_10É M_6h	0.0418721	0.838692	560	0.994911
GTEx_Breast_Mammary_Tissue_HS578T_TPCA.1_100nM_6h	0.0581011	0.838769	292	0.994912
GTEx_Breast_Mammary_Tissue_MCF7_BRD.K85955502_5É M_24h	0.058094	0.838739	292	0.994912
GTEx_Breast_Mammary_Tissue_MCF7_tacedinaline_10.0um_24h	0.0581019	0.838772	292	0.994912
GTEx_Brain_Cerebellum_NPC_etodolac_10É M_24h	0.0523555	0.838721	359	0.994912
GTEx_Brain_Putamen_basal_ganglia_NPC_BRD.A50388635_10É M_24h	0.0789648	0.838766	159	0.994912
GTEx_Brain_Anterior_cingulate_cortex_BA24_NPC_UNC.0638_10.0um_24h	0.0816	0.838746	149	0.994912
GTEx_Colon_Transverse_HT29_BRD.K65813884_5É M_24h	0.0573149	0.838764	300	0.994912
GTEx_Colon_Sigmoid_HT29_pevonedistat_0.37um_24h	0.0582971	0.838746	290	0.994912
GTEx_Small_Intestine_Terminal_Ileum_MDST8_AICA.ribonucleotide_10É M_6h	0.0807785	0.838742	152	0.994912
GTEx_Small_Intestine_Terminal_Ileum_RKO_TW.37_10É M_6h	0.0807854	0.838763	152	0.994912
GTEx_Lung_A549_reserpic.acid_10É M_6h	0.0456847	0.838755	471	0.994912
GTEx_Lung_A549_BRD.K00303543_5É M_24h	0.0456836	0.838749	471	0.994912
GTEx_Lung_NCIH1836_arachidonyl.trifluoro.methane_80É M_6h	0.0456817	0.83874	471	0.994912
GTEx_Cells_Transformed_fibroblasts_SKL_veliparib_0.04um_24h.1	0.0443754	0.838735	499	0.994912
GTEx_Muscle_Skeletal_SKL.C_cabozantinib_0.04um_24h	0.0443372	0.83877	500	0.994912
GTEx_Prostate_VCAP_BRD.K45888106_5É M_24h	0.0857822	0.838731	135	0.994912
GTEx_Skin_Not_Sun_Exposed_Suprapubic_A375_BRD.K24855614_5É M_24h	0.0466913	0.838756	451	0.994912
GTEx_Uterus_HELA_VX.222_0.12um_24h	0.0943332	0.838751	112	0.994912
GTEx_Brain_Frontal_Cortex_BA9_NEU_BRD.K80786583_10É M_24h	0.0763426	0.838788	170	0.994913
GTEx_Brain_Caudate_basal_ganglia_NEU_KIN001.269_3.33um_24h	0.0694484	0.838782	205	0.994913
GTEx_Brain_Cerebellum_NPC.TAK_AGK.2_1.11um_24h	0.0523701	0.838788	359	0.994913
GTEx_Small_Intestine_Terminal_Ileum_HT29_tebipenem_0.37um_24h	0.0807923	0.838783	152	0.994913
GTEx_Pancreas_YAPC_bicalutamide_10.0um_24h	0.0552286	0.838787	323	0.994913
GTEx_Brain_Cerebellar_Hemisphere_NEU_chenodeoxycholic.acid_10É M_6h	0.0618461	0.838795	258	0.994917
GTEx_Colon_Transverse_HT29_genistein_10É M_6h	0.0573261	0.838812	300	0.994917
GTEx_Colon_Transverse_HT29_BRD.K19031214_5É M_24h	0.0573243	0.838804	300	0.994917
GTEx_Liver_HEPG2_BRD.K55851396_3É M_24h	0.0741745	0.838812	180	0.994917
GTEx_Muscle_Skeletal_A673_10.DEBC_20É M_6h	0.0443446	0.83881	500	0.994917
GTEx_Pancreas_YAPC_cromoglicic.acid_0.04um_24h	0.0552333	0.838808	323	0.994917
GTEx_Adipose_Subcutaneous_ASC_BP.897_10É M_24h	0.0443664	0.838929	500	0.994921
GTEx_Breast_Mammary_Tissue_MCF7_PSH.012_10É M_6h	0.0581328	0.838901	292	0.994921
GTEx_Breast_Mammary_Tissue_MCF7_MW.SHH.28_500nM_6h	0.0581292	0.838886	292	0.994921
GTEx_Breast_Mammary_Tissue_MCF7_D.4476_0.04um_24h.1	0.0581345	0.838908	292	0.994921
GTEx_Breast_Mammary_Tissue_SKBR3_PF.562271_0.37um_3h	0.0581386	0.838925	292	0.994921
GTEx_Brain_Caudate_basal_ganglia_NEU_enobosarm_10É M_24h	0.0694675	0.838849	205	0.994921
GTEx_Brain_Hypothalamus_NEU_dopamine_10É M_24h.1	0.0914975	0.83883	119	0.994921
GTEx_Brain_Putamen_basal_ganglia_NEU_BRD.K36767861_10É M_24h	0.0790013	0.838878	159	0.994921
GTEx_Brain_Putamen_basal_ganglia_NEU_JNK.IN.5A_0.37um_24h	0.0790171	0.838926	159	0.994921
GTEx_Brain_Cerebellar_Hemisphere_NPC_BRD.K27332342_10É M_6h	0.0618705	0.838891	258	0.994921
GTEx_Brain_Cerebellum_NPC_trichostatin.a_3É M_24h.1	0.0523913	0.838886	359	0.994921
GTEx_Brain_Cortex_NPC_BRD.K16752617_10É M_24h	0.0655419	0.838825	230	0.994921
GTEx_Brain_Hippocampus_NPC_BRD.K41303952_10É M_24h	0.0889126	0.838927	126	0.994921
GTEx_Brain_Hypothalamus_NPC.TAK_GSK.2334470_0.12um_24h	0.0915366	0.838934	119	0.994921
GTEx_Colon_Sigmoid_HT29_7.hydroxy.PIPAT_10É M_6h	0.0583292	0.83888	290	0.994921
GTEx_Colon_Sigmoid_HT29_BRD.K92132228_5É M_24h	0.0583336	0.838898	290	0.994921
GTEx_Colon_Sigmoid_HT29_BRD.K41405597_5É M_24h	0.058329	0.838879	290	0.994921
GTEx_Colon_Transverse_HT29_BRD.K27493325_5É M_24h	0.0573482	0.838905	300	0.994921
GTEx_Small_Intestine_Terminal_Ileum_HT29_BRD.K02485640_5É M_24h	0.080823	0.838876	152	0.994921
GTEx_Colon_Sigmoid_HT29_apabetalone_10.0um_24h	0.05832	0.838841	290	0.994921
GTEx_Colon_Sigmoid_HT29_oxatomide_0.04um_24h	0.0583227	0.838853	290	0.994921
GTEx_Colon_Transverse_HT29_odanacatib_0.04um_24h	0.0573558	0.838937	300	0.994921
GTEx_Colon_Transverse_HT29_norethindrone_3.33um_24h	0.0573401	0.838871	300	0.994921
GTEx_Colon_Transverse_HT29_MG.132_20.0um_24h.214	0.0573342	0.838846	300	0.994921
GTEx_Small_Intestine_Terminal_Ileum_MDST8_BRD.K89692698_100É M_6h	0.0808428	0.838935	152	0.994921
GTEx_Small_Intestine_Terminal_Ileum_NCIH508_triacsin.c_10É M_6h	0.0808401	0.838927	152	0.994921
GTEx_Whole_Blood_CD34_BRD.K26684619_500nM_24h	0.0487569	0.838826	414	0.994921
GTEx_Liver_HEPG2_doxorubicin_0.04É M_24h	0.0741837	0.838842	180	0.994921
GTEx_Lung_HCC515_KI.20227_0.04um_24h	0.0457151	0.838917	471	0.994921
GTEx_Lung_NCIH1836_BRD.K73261812_10É M_6h	0.0457073	0.838875	471	0.994921
GTEx_Muscle_Skeletal_SKL.C_regorafenib_10.0um_24h	0.0443667	0.838931	500	0.994921
GTEx_Prostate_PC3_aminosalicylic.acid_10É M_24h	0.0858431	0.838903	135	0.994921
GTEx_Prostate_PC3_BRD.K32853132_10É M_24h	0.0858467	0.838913	135	0.994921
GTEx_Prostate_VCAP_SB.216763_10É M_6h	0.0858418	0.8389	135	0.994921
GTEx_Skin_Sun_Exposed_Lower_leg_A375_BRD.K65735929_5É M_24h	0.0418965	0.838833	560	0.994921
GTEx_Skin_Not_Sun_Exposed_Suprapubic_A375_anandamide_0.37um_24h	0.0467065	0.838835	451	0.994921
GTEx_Skin_Not_Sun_Exposed_Suprapubic_A375_lamotrigine_0.04um_24h	0.0467168	0.838889	451	0.994921
GTEx_Skin_Sun_Exposed_Lower_leg_A375_UNC.0638_3.33um_24h	0.0418976	0.838839	560	0.994921
GTEx_Adipose_Subcutaneous_ASC_I.212148_10É M_24h	0.0443827	0.839018	500	0.994922
GTEx_Breast_Mammary_Tissue_HS578T_geldanamycin_0.37um_24h	0.0581485	0.838966	292	0.994922
GTEx_Breast_Mammary_Tissue_MCF10A_buparlisib_10É M_6h	0.0581614	0.83902	292	0.994922
GTEx_Breast_Mammary_Tissue_MCF7_trichostatin.a_1É M_24h.6	0.0581587	0.839009	292	0.994922
GTEx_Breast_Mammary_Tissue_MCF7_bortezomib_20.0um_24h.105	0.0581619	0.839022	292	0.994922
GTEx_Brain_Cortex_MNEU.E_KIN001.244_3.33um_24h	0.0655942	0.839019	230	0.994922
GTEx_Brain_Cortex_NEU_BG.1008_10É M_24h	0.0655809	0.838969	230	0.994922
GTEx_Brain_Anterior_cingulate_cortex_BA24_NPC_BRD.K49061529_10É M_24h	0.0816871	0.839005	149	0.994922
GTEx_Brain_Hypothalamus_NPC_fluphenazine_10É M_24h	0.0915544	0.838982	119	0.994922
GTEx_Brain_Nucleus_accumbens_basal_ganglia_NPC_aloisine_10É M_24h.1	0.0746494	0.838989	178	0.994922
GTEx_Brain_Putamen_basal_ganglia_NPC_ZD.7155_10É M_24h	0.0790312	0.83897	159	0.994922
GTEx_Brain_Cerebellum_NPC_tivozanib_10.0um_24h	0.0524142	0.838992	359	0.994922
GTEx_Brain_Cortex_NPC_BMS.509744_0.12um_24h	0.0655784	0.83896	230	0.994922
GTEx_Brain_Hypothalamus_NPC_osimertinib_0.37um_24h	0.0915528	0.838977	119	0.994922
GTEx_Brain_Caudate_basal_ganglia_NPC.TAK_CTB_0.04um_24h	0.0694985	0.838957	205	0.994922
GTEx_Colon_Sigmoid_HT29_BRD.K78717223_5É M_24h	0.0583621	0.839016	290	0.994922
GTEx_Colon_Sigmoid_RKO_cytosporone.b_10É M_6h	0.0583641	0.839025	290	0.994922
GTEx_Liver_HEPG2_PD.98059_5É M_6h	0.0742259	0.83898	180	0.994922
GTEx_Lung_A549_KU.C104227_10É M_6h	0.0457331	0.839012	471	0.994922
GTEx_Lung_A549_BRD.K85865817_5É M_24h	0.0457294	0.838992	471	0.994922
GTEx_Lung_HCC515_WZ.4002_3.33um_24h	0.0457336	0.839014	471	0.994922
GTEx_Pancreas_YAPC_KD.025_0.12um_24h	0.0552692	0.838965	323	0.994922
GTEx_Skin_Not_Sun_Exposed_Suprapubic_A375_BRD.K31920348_5É M_24h	0.0467327	0.838971	451	0.994922
GTEx_Skin_Sun_Exposed_Lower_leg_A375_BRD.K02522894_5É M_24h	0.0419253	0.838999	560	0.994922
GTEx_Skin_Not_Sun_Exposed_Suprapubic_A375_varenicline_0.04um_24h	0.0467318	0.838967	451	0.994922
GTEx_Skin_Not_Sun_Exposed_Suprapubic_A375_tandutinib_3.33um_24h	0.0467361	0.838989	451	0.994922
GTEx_Uterus_HELA_bortezomib_20.0um_24h.209	0.0944355	0.839014	112	0.994922
GTEx_Brain_Anterior_cingulate_cortex_BA24_NPC_BRD.K98004941_10É M_24h	0.0817034	0.839054	149	0.994946
GTEx_Small_Intestine_Terminal_Ileum_HT29_goserelin.acetate_3.33um_24h	0.0808828	0.839055	152	0.994946
GTEx_Prostate_PC3_PHA.793887_3.33um_24h.1	0.0858955	0.839051	135	0.994946
GTEx_Breast_Mammary_Tissue_MCF7_vinblastine_10É M_6h.2	0.0581732	0.839069	292	0.994948
GTEx_Brain_Putamen_basal_ganglia_NPC_BRD.A43188678_10É M_24h	0.0790655	0.839075	159	0.994948
GTEx_Brain_Frontal_Cortex_BA9_NPC.TAK_methylstat_10.0um_6h	0.0764342	0.839079	170	0.994948
GTEx_Brain_Putamen_basal_ganglia_NPC.TAK_AZ.20_3.33um_24h	0.079064	0.839071	159	0.994948
GTEx_Lung_HCC15_quinine_10É M_6h	0.0457439	0.839069	471	0.994948
GTEx_Prostate_VCAP_BRD.K04630954_5É M_6h	0.0859052	0.839079	135	0.994948
GTEx_Skin_Sun_Exposed_Lower_leg_SKMEL28_piperlongumine_10É M_6h	0.0419376	0.83907	560	0.994948
GTEx_Adipose_Visceral_Omentum_ASC_UNC.669_0.12um_24h	0.0512439	0.839157	376	0.994948
GTEx_Breast_Mammary_Tissue_HME1_geldanamycin_0.37um_3h	0.0582957	0.839579	292	0.994948
GTEx_Breast_Mammary_Tissue_HME1_MC1568_10.0um_24h	0.058303	0.839609	292	0.994948
GTEx_Breast_Mammary_Tissue_HS578T_AS.605240_1É M_6h	0.058253	0.839401	292	0.994948
GTEx_Breast_Mammary_Tissue_HS578T_AT7867_10É M_6h	0.0582696	0.839471	292	0.994948
GTEx_Breast_Mammary_Tissue_MCF7_BRD.K57353465_10É M_6h	0.0582212	0.839269	292	0.994948
GTEx_Breast_Mammary_Tissue_MCF7_BRD.K74185228_5É M_24h	0.0583021	0.839606	292	0.994948
GTEx_Breast_Mammary_Tissue_MCF7_BRD.K92912836_5É M_24h	0.0583025	0.839607	292	0.994948
GTEx_Breast_Mammary_Tissue_MCF7_teniposide_1nM_24h.1	0.0582331	0.839319	292	0.994948
GTEx_Breast_Mammary_Tissue_MCF7_daunorubicin_500nM_24h	0.0582136	0.839237	292	0.994948
GTEx_Breast_Mammary_Tissue_MCF7_alvocidib_1É M_24h	0.058243	0.83936	292	0.994948
GTEx_Breast_Mammary_Tissue_MCF7_digoxin_0.37um_24h	0.0582102	0.839223	292	0.994948
GTEx_Brain_Cerebellum_MNEU.E_dinaciclib_3.33um_24h	0.0525231	0.839495	359	0.994948
GTEx_Brain_Hippocampus_MNEU.E_KIN001.270_0.04um_24h	0.0891405	0.839549	126	0.994948
GTEx_Brain_Anterior_cingulate_cortex_BA24_NEU_hyperforin_10É M_24h	0.0818504	0.83949	149	0.994948
GTEx_Brain_Cerebellum_NEU_BRD.K49807497_10É M_24h	0.0524868	0.839328	359	0.994948
GTEx_Brain_Cerebellum_NEU_BRD.K98945308_10É M_24h	0.0525229	0.839494	359	0.994948
GTEx_Brain_Frontal_Cortex_BA9_NEU_BRD.K05593511_10É M_24h	0.0765821	0.839547	170	0.994948
GTEx_Brain_Frontal_Cortex_BA9_NEU_cyclopiazonic.acid_10É M_24h	0.0765173	0.839342	170	0.994948
GTEx_Brain_Hippocampus_NEU_TAK.715_10É M_24h	0.0891705	0.839631	126	0.994948
GTEx_Brain_Hippocampus_NEU_BRD.K01981286_10É M_24h	0.0890475	0.839295	126	0.994948
GTEx_Brain_Hippocampus_NEU_anandamide_10É M_24h.1	0.0891645	0.839614	126	0.994948
GTEx_Brain_Hippocampus_NEU_acetyl.geranyl.cysteine_10É M_24h.1	0.0890072	0.839185	126	0.994948
GTEx_Brain_Hypothalamus_NEU_BRD.K02701279_10É M_24h	0.091761	0.839529	119	0.994948
GTEx_Brain_Hypothalamus_NEU_BRD.K09329774_10É M_24h	0.0916114	0.839133	119	0.994948
GTEx_Brain_Nucleus_accumbens_basal_ganglia_NEU_BG.1006_10É M_24h	0.0747648	0.839364	178	0.994948
GTEx_Brain_Putamen_basal_ganglia_NEU_BRD.K58279162_10É M_24h	0.0791894	0.839455	159	0.994948
GTEx_Brain_Putamen_basal_ganglia_NEU_BRD.K38024502_10É M_24h	0.0792476	0.839633	159	0.994948
GTEx_Brain_Putamen_basal_ganglia_NEU_Ac.Leu.Leu.Nle.CHO_10É M_24h	0.0790729	0.839098	159	0.994948
GTEx_Brain_Anterior_cingulate_cortex_BA24_NEU_dabrafenib_0.04um_24h	0.0818504	0.83949	149	0.994948
GTEx_Brain_Anterior_cingulate_cortex_BA24_NEU_KIN001.260_0.04um_24h	0.0817978	0.839334	149	0.994948
GTEx_Brain_Caudate_basal_ganglia_NEU_JWE.035_3.33um_24h	0.069626	0.839401	205	0.994948
GTEx_Brain_Cerebellar_Hemisphere_NEU_rebastinib_0.04um_24h	0.061992	0.839366	258	0.994948
GTEx_Brain_Cortex_NEU_dasatinib_1.11um_24h.2	0.0657328	0.83953	230	0.994948
GTEx_Brain_Frontal_Cortex_BA9_NEU_BMS.777607_0.12um_24h	0.0764684	0.839187	170	0.994948
GTEx_Brain_Hypothalamus_NEU_NVP.BGJ398_3.33um_24h	0.0917576	0.83952	119	0.994948
GTEx_Brain_Putamen_basal_ganglia_NEU_BGT.226_0.04um_24h	0.0791358	0.839291	159	0.994948
GTEx_Brain_Anterior_cingulate_cortex_BA24_NPC_p.azido.PE.TFMPP_10É M_24h	0.0818903	0.839608	149	0.994948
GTEx_Brain_Anterior_cingulate_cortex_BA24_NPC_staurosporine_10É M_6h	0.0818359	0.839447	149	0.994948
GTEx_Brain_Cerebellar_Hemisphere_NPC_immethridine_10É M_24h	0.0619881	0.839352	258	0.994948
GTEx_Brain_Cerebellar_Hemisphere_NPC_SKF.104078_10É M_6h	0.0620145	0.839455	258	0.994948
GTEx_Brain_Cerebellum_NPC_pazopanib_10É M_24h	0.0524471	0.839145	359	0.994948
GTEx_Brain_Cerebellum_NPC_valproic.acid_10É M_24h	0.0525318	0.839535	359	0.994948
GTEx_Brain_Cortex_NPC_BRD.K54335715_10É M_24h	0.0656583	0.839255	230	0.994948
GTEx_Brain_Frontal_Cortex_BA9_NPC_BRD.A75471153_10É M_24h	0.0764672	0.839183	170	0.994948
GTEx_Brain_Frontal_Cortex_BA9_NPC_BRD.A37656721_10É M_24h	0.0765552	0.839462	170	0.994948
GTEx_Brain_Frontal_Cortex_BA9_NPC_BRD.A12426960_10É M_24h	0.0764753	0.839209	170	0.994948
GTEx_Brain_Hippocampus_NPC_BRD.K41335306_10É M_24h	0.0891705	0.839631	126	0.994948
GTEx_Brain_Hypothalamus_NPC_BRD.K42541148_10É M_24h	0.0916933	0.83935	119	0.994948
GTEx_Brain_Hypothalamus_NPC_BRD.K88575585_10É M_6h	0.0916152	0.839143	119	0.994948
GTEx_Brain_Nucleus_accumbens_basal_ganglia_NPC_propanoic.acid_10É M_6h	0.0747414	0.839288	178	0.994948
GTEx_Brain_Putamen_basal_ganglia_NPC_BRD.K11088254_10É M_24h	0.0792454	0.839627	159	0.994948
GTEx_Brain_Cerebellar_Hemisphere_NPC_bosutinib_3.33um_24h	0.0619399	0.839163	258	0.994948
GTEx_Brain_Nucleus_accumbens_basal_ganglia_NPC_alpelisib_0.25um_6h	0.0747855	0.839431	178	0.994948
GTEx_Brain_Frontal_Cortex_BA9_NPC.CAS9_BGT.226_0.04um_24h	0.0765222	0.839358	170	0.994948
GTEx_Brain_Frontal_Cortex_BA9_NPC.CAS9_I.BET.151_1.11um_24h	0.07656	0.839478	170	0.994948
GTEx_Brain_Hypothalamus_NPC.CAS9_ABT.737_10.0um_24h	0.0916969	0.839359	119	0.994948
GTEx_Brain_Nucleus_accumbens_basal_ganglia_NPC.CAS9_WZ.4002_3.33um_24h	0.0747484	0.839311	178	0.994948
GTEx_Brain_Caudate_basal_ganglia_NPC.TAK_sotrastaurin_10.0um_6h	0.0695546	0.839153	205	0.994948
GTEx_Brain_Cerebellar_Hemisphere_NPC.TAK_saracatinib_0.37um_24h	0.0619378	0.839155	258	0.994948
GTEx_Brain_Frontal_Cortex_BA9_NPC.TAK_cabozantinib_3.33um_24h	0.0765595	0.839476	170	0.994948
GTEx_Small_Intestine_Terminal_Ileum_HCT116_minoxidil_10É M_6h	0.0809238	0.839178	152	0.994948
GTEx_Small_Intestine_Terminal_Ileum_HT115_SCH.79797_10É M_6h	0.0808999	0.839106	152	0.994948
GTEx_Colon_Sigmoid_HT29_hydroxyfasudil_10É M_6h	0.0584228	0.839268	290	0.994948
GTEx_Colon_Sigmoid_HT29_BRD.K45375659_5É M_24h	0.058412	0.839223	290	0.994948
GTEx_Colon_Sigmoid_HT29_BRD.K27395235_5É M_24h	0.0584663	0.839448	290	0.994948
GTEx_Colon_Transverse_HT29_quinethazone_10É M_24h	0.0574126	0.839177	300	0.994948
GTEx_Colon_Transverse_HT29_myricetin_10É M_24h	0.057479	0.839457	300	0.994948
GTEx_Colon_Transverse_HT29_EMD.66684_10É M_6h	0.057441	0.839297	300	0.994948
GTEx_Colon_Transverse_HT29_BRD.K90424352_5É M_24h	0.0574808	0.839465	300	0.994948
GTEx_Colon_Transverse_HT29_BRD.K16410418_10É M_24h	0.0574247	0.839228	300	0.994948
GTEx_Small_Intestine_Terminal_Ileum_HT29_tribenoside_10É M_24h	0.0810605	0.839588	152	0.994948
GTEx_Small_Intestine_Terminal_Ileum_HT29_BRD.K02665621_10É M_24h	0.0809101	0.839137	152	0.994948
GTEx_Colon_Sigmoid_HT29_sufentanil_3.33um_24h	0.0584444	0.839358	290	0.994948
GTEx_Colon_Sigmoid_HT29_perampanel_0.04um_24h	0.0584761	0.839489	290	0.994948
GTEx_Colon_Sigmoid_HT29_fomepizole_0.04um_24h	0.0584933	0.83956	290	0.994948
GTEx_Colon_Transverse_HT29_linifanib_3.33um_24h	0.0574194	0.839206	300	0.994948
GTEx_Colon_Transverse_HT29_gimeracil_0.37um_24h	0.0574302	0.839252	300	0.994948
GTEx_Colon_Transverse_HT29_saracatinib_1.11um_24h.2	0.0574946	0.839523	300	0.994948
GTEx_Colon_Transverse_HT29_asymmetrical.dimethylarginine_10.0um_24h	0.0574978	0.839536	300	0.994948
GTEx_Colon_Transverse_HT29_MG.132_20.0um_24h.90	0.0574999	0.839545	300	0.994948
GTEx_Colon_Transverse_HT29_dacomitinib_0.12um_24h.1	0.0574551	0.839357	300	0.994948
GTEx_Colon_Transverse_HT29_cianidanol_3.33um_24h	0.0574672	0.839408	300	0.994948
GTEx_Colon_Transverse_HT29_BI.2536_3.33um_24h.2	0.0574252	0.83923	300	0.994948
GTEx_Colon_Transverse_HT29_simeprevir_10.0um_24h	0.0575191	0.839626	300	0.994948
GTEx_Small_Intestine_Terminal_Ileum_HT29_chloramphenicol_3.33um_24h	0.0810297	0.839496	152	0.994948
GTEx_Small_Intestine_Terminal_Ileum_HT29_trovafloxacin_0.37um_24h	0.080917	0.839158	152	0.994948
GTEx_Small_Intestine_Terminal_Ileum_HT29_SCH.28080_3.33um_24h	0.080935	0.839212	152	0.994948
GTEx_Small_Intestine_Terminal_Ileum_HT29_felbinac_3.33um_24h	0.0810143	0.83945	152	0.994948
GTEx_Small_Intestine_Terminal_Ileum_HT29_AGP.103_0.04um_24h	0.0810519	0.839562	152	0.994948
GTEx_Colon_Sigmoid_SW480_BRD.A24054354_10É M_6h	0.0584271	0.839286	290	0.994948
GTEx_Colon_Sigmoid_SW620_BRD.K56411643_10É M_6h	0.0583793	0.839088	290	0.994948
GTEx_Cells_EBV-transformed_lymphocytes_CD34_CX.5461_0.04um_24h	0.0803821	0.839155	154	0.994948
GTEx_Cells_EBV-transformed_lymphocytes_PL21_NU.1025_10É M_6h	0.080424	0.839282	154	0.994948
GTEx_Cells_EBV-transformed_lymphocytes_PL21_BRD.K81647657_10É M_6h	0.0805405	0.839633	154	0.994948
GTEx_Cells_EBV-transformed_lymphocytes_SKM1_BML.259_80É M_6h	0.0805381	0.839626	154	0.994948
GTEx_Whole_Blood_SKM1_triptolide_100nM_6h	0.048919	0.83963	414	0.994948
GTEx_Spleen_U937_chloroquine_10É M_6h	0.0618337	0.839219	259	0.994948
GTEx_Spleen_WSUDLCL2_AM.580_10É M_6h	0.061851	0.839287	259	0.994948
GTEx_Liver_HEPG2_IB.MECA_10É M_6h	0.0743536	0.839397	180	0.994948
GTEx_Liver_HEPG2_sirolimus_0.04É M_24h	0.0743967	0.839538	180	0.994948
GTEx_Liver_PHH_KU.55933_10É M_24h	0.0743263	0.839308	180	0.994948
GTEx_Liver_PHH_vitexin_10É M_24h	0.0743885	0.839511	180	0.994948
GTEx_Lung_A549_ON.01910_10É M_24h	0.0458122	0.83943	471	0.994948
GTEx_Lung_A549_BRD.K65837806_5É M_24h	0.0457885	0.839305	471	0.994948
GTEx_Lung_A549_BRD.K20044426_5É M_24h	0.0457675	0.839194	471	0.994948
GTEx_Lung_A549_BRD.K05246899_5É M_24h	0.0457626	0.839168	471	0.994948
GTEx_Lung_A549_BRD.K81860076_5É M_24h	0.0458296	0.839522	471	0.994948
GTEx_Lung_A549_narciclasine_1nM_24h	0.0457506	0.839105	471	0.994948
GTEx_Lung_A549_BRD.K64024097_0.37É M_24h	0.0458321	0.839536	471	0.994948
GTEx_Lung_H1299_L.690488_10É M_6h	0.0458188	0.839465	471	0.994948
GTEx_Lung_HCC515_diazoxide_10É M_24h	0.0457553	0.839129	471	0.994948
GTEx_Lung_HCC515_salvinorin.a_10É M_6h	0.0457484	0.839093	471	0.994948
GTEx_Lung_HCC515_clocortolone.pivalate_10É M_6h	0.0458247	0.839497	471	0.994948
GTEx_Lung_HCC515_VU.0413807.2_10É M_6h	0.0457693	0.839204	471	0.994948
GTEx_Lung_HCC515_BRD.K71182391_10É M_6h	0.0457864	0.839294	471	0.994948
GTEx_Lung_HCC515_ZM.447439_10É M_6h.1	0.0458472	0.839615	471	0.994948
GTEx_Lung_HCC515_bosentan_10É M_6h	0.0457761	0.83924	471	0.994948
GTEx_Lung_HCC515_PD.0325901_1.11um_24h.3	0.0457868	0.839296	471	0.994948
GTEx_Lung_NCIH1836_fostamatinib_10É M_6h	0.0458444	0.8396	471	0.994948
GTEx_Lung_NCIH2073_3.amino.benzamide_40É M_6h	0.0457524	0.839114	471	0.994948
GTEx_Lung_NCIH596_Ro.28.1675_100É M_6h	0.0458385	0.83957	471	0.994948
GTEx_Cells_Transformed_fibroblasts_A673_sonidegib_10É M_6h	0.0445126	0.839483	499	0.994948
GTEx_Muscle_Skeletal_SKB_ungerine_10É M_24h	0.0444574	0.839425	500	0.994948
GTEx_Ovary_COV644_temozolomide_10É M_6h	0.0818296	0.839428	149	0.994948
GTEx_Ovary_EFO27_BRD.A98248982_10É M_6h	0.0817969	0.839331	149	0.994948
GTEx_Ovary_TYKNU_lenalidomide_100É M_6h	0.0817789	0.839278	149	0.994948
GTEx_Pancreas_YAPC_emedastine_0.12um_24h	0.0553108	0.839148	323	0.994948
GTEx_Pancreas_YAPC_pevonedistat_0.12um_24h	0.0553875	0.839484	323	0.994948
GTEx_Prostate_PC3_homosalate_10É M_6h.1	0.086054	0.839499	135	0.994948
GTEx_Prostate_PC3_BRD.K15179096_5É M_24h	0.0859394	0.839176	135	0.994948
GTEx_Prostate_PC3_BRD.K79746073_5É M_24h	0.0860004	0.839348	135	0.994948
GTEx_Prostate_PC3_BRD.K80724940_5É M_24h	0.0861003	0.83963	135	0.994948
GTEx_Prostate_PC3_BRD.K52123998_5É M_24h	0.0860955	0.839616	135	0.994948
GTEx_Prostate_PC3_BRD.K27530838_5É M_24h	0.0860882	0.839596	135	0.994948
GTEx_Prostate_PC3_BRD.K16410418_3.33É M_24h	0.0859613	0.839238	135	0.994948
GTEx_Prostate_PC3_etanidazole_1nM_24h.1	0.0860711	0.839547	135	0.994948
GTEx_Prostate_PC3_GSK.1059615_0.12um_24h.2	0.0859651	0.839248	135	0.994948
GTEx_Prostate_PC3_RG.108_3.33um_24h	0.0859139	0.839103	135	0.994948
GTEx_Prostate_PC3_fenoldopam_0.12um_24h	0.0860296	0.83943	135	0.994948
GTEx_Prostate_PC3_deferiprone_0.04um_24h	0.0860273	0.839424	135	0.994948
GTEx_Prostate_PC3_KW.2478_1.11um_24h	0.0860881	0.839596	135	0.994948
GTEx_Prostate_VCAP_BRD.A25416824_10É M_6h	0.0859247	0.839134	135	0.994948
GTEx_Prostate_VCAP_BRD.K35429092_10É M_24h	0.086042	0.839465	135	0.994948
GTEx_Prostate_VCAP_BRD.K16670827_5É M_24h	0.0859125	0.8391	135	0.994948
GTEx_Prostate_VCAP_BRD.K64285892_5É M_6h	0.0860638	0.839527	135	0.994948
GTEx_Prostate_VCAP_BRD.K95622068_5É M_6h	0.0860151	0.839389	135	0.994948
GTEx_Skin_Not_Sun_Exposed_Suprapubic_A375_doxorubicin_10É M_6h	0.0467734	0.839182	451	0.994948
GTEx_Skin_Not_Sun_Exposed_Suprapubic_A375_BRD.K67619794_10É M_24h	0.0467704	0.839167	451	0.994948
GTEx_Skin_Not_Sun_Exposed_Suprapubic_A375_BRD.K37398676_5É M_24h	0.0467834	0.839234	451	0.994948
GTEx_Skin_Not_Sun_Exposed_Suprapubic_A375_BRD.K17627845_5É M_24h	0.046819	0.839418	451	0.994948
GTEx_Skin_Not_Sun_Exposed_Suprapubic_A375_BRD.K43774268_5É M_24h	0.0467759	0.839195	451	0.994948
GTEx_Skin_Not_Sun_Exposed_Suprapubic_A375_BRD.K51166678_5É M_24h	0.0468501	0.839579	451	0.994948
GTEx_Skin_Not_Sun_Exposed_Suprapubic_A375_BRD.K98529175_5É M_24h	0.0468261	0.839455	451	0.994948
GTEx_Skin_Sun_Exposed_Lower_leg_A375_etomoxir_90É M_6h	0.0420101	0.839488	560	0.994948
GTEx_Skin_Sun_Exposed_Lower_leg_A375_BRD.K81214387_10É M_24h	0.0419726	0.839272	560	0.994948
GTEx_Skin_Sun_Exposed_Lower_leg_A375_testosterone.propionate_10É M_6h	0.0419927	0.839388	560	0.994948
GTEx_Skin_Sun_Exposed_Lower_leg_A375_BRD.K27927067_5É M_24h	0.042027	0.839586	560	0.994948
GTEx_Skin_Sun_Exposed_Lower_leg_A375_BRD.K31556224_5É M_24h	0.042027	0.839586	560	0.994948
GTEx_Skin_Sun_Exposed_Lower_leg_A375_BRD.K32053117_5É M_24h	0.0419452	0.839114	560	0.994948
GTEx_Skin_Not_Sun_Exposed_Suprapubic_A375_levobunolol_10.0um_24h	0.046842	0.839537	451	0.994948
GTEx_Skin_Not_Sun_Exposed_Suprapubic_A375_meptazinol_3.33um_24h	0.0467957	0.839298	451	0.994948
GTEx_Skin_Not_Sun_Exposed_Suprapubic_A375_JNJ.38877605_0.12um_24h.1	0.0468402	0.839527	451	0.994948
GTEx_Skin_Not_Sun_Exposed_Suprapubic_A375_MK.2461_10.0um_24h	0.0468039	0.83934	451	0.994948
GTEx_Skin_Sun_Exposed_Lower_leg_A375_arofylline_10.0um_24h	0.0420257	0.839578	560	0.994948
GTEx_Skin_Sun_Exposed_Lower_leg_A375_palmitoylethanolamide_1.11um_24h	0.0419876	0.839359	560	0.994948
GTEx_Skin_Sun_Exposed_Lower_leg_A375_quizartinib_0.12um_24h.1	0.0419643	0.839224	560	0.994948
GTEx_Uterus_HELA_PKI.179_1.11um_24h	0.0946192	0.839487	112	0.994948
GTEx_Uterus_HELA_TH.302_0.37um_24h	0.0945423	0.839289	112	0.994948
GTEx_Uterus_HELA_midostaurin_10.0um_24h	0.0946448	0.839552	112	0.994948
GTEx_Uterus_HELA_avasimibe_0.12um_24h	0.094491	0.839157	112	0.994948
GTEx_Uterus_HELA_cyclizine_0.04um_24h	0.0946619	0.839596	112	0.994948
GTEx_Brain_Cerebellar_Hemisphere_NEU_WZ.4.145_10É M_24h	0.0620611	0.839637	258	0.994949
GTEx_Brain_Cerebellum_NPC.TAK_KU.55933_10.0um_6h.1	0.0525568	0.839651	359	0.994961
GTEx_Breast_Mammary_Tissue_HME1_pyrazolanthrone_0.37um_24h	0.0583141	0.839655	292	0.994962
GTEx_Breast_Mammary_Tissue_MCF7_tanespimycin_3É M_24h	0.0583147	0.839658	292	0.994962
GTEx_Adipose_Visceral_Omentum_ASC_BRD.K66426634_10É M_24h	0.0517736	0.841649	376	0.994965
GTEx_Adipose_Visceral_Omentum_ASC_BRD.K44540157_10É M_24h	0.051674	0.841182	376	0.994965
GTEx_Adipose_Visceral_Omentum_ASC_GW.441756_10É M_24h	0.0515284	0.840498	376	0.994965
GTEx_Adipose_Visceral_Omentum_ASC_bupropion_10É M_24h	0.0515269	0.840491	376	0.994965
GTEx_Adipose_Visceral_Omentum_ASC_trichostatin.a_10É M_24h.8	0.0517097	0.841349	376	0.994965
GTEx_Adipose_Subcutaneous_ASC_PD.0325901_3.33um_24h.2	0.0448626	0.841623	500	0.994965
GTEx_Adipose_Subcutaneous_ASC.C_SB.525334_1.11um_24h	0.0446133	0.840274	500	0.994965
GTEx_Adipose_Subcutaneous_ASC.C_JNJ.38877605_3.33um_24h	0.0446023	0.840214	500	0.994965
GTEx_Adipose_Visceral_Omentum_ASC.C_GSK.J1_10.0um_24h	0.0517779	0.841669	376	0.994965
GTEx_Breast_Mammary_Tissue_BT20_GSK.690693_1É M_6h	0.0584368	0.840165	292	0.994965
GTEx_Breast_Mammary_Tissue_BT20_nilotinib_500nM_6h	0.0584231	0.840108	292	0.994965
GTEx_Breast_Mammary_Tissue_BT20_nilotinib_10É M_6h	0.0585822	0.840767	292	0.994965
GTEx_Breast_Mammary_Tissue_BT20_SB.590885_0.37um_3h	0.0587673	0.841532	292	0.994965
GTEx_Breast_Mammary_Tissue_HME1_BI.2536_3.33um_24h	0.058473	0.840315	292	0.994965
GTEx_Breast_Mammary_Tissue_HME1_nintedanib_0.37um_3h	0.0585055	0.84045	292	0.994965
GTEx_Breast_Mammary_Tissue_HME1_A.66_0.37um_24h	0.0583698	0.839887	292	0.994965
GTEx_Breast_Mammary_Tissue_HS578T_GSK.429286A_1É M_24h	0.0584012	0.840017	292	0.994965
GTEx_Breast_Mammary_Tissue_HS578T_AZD.8055_1É M_24h	0.058477	0.840332	292	0.994965
GTEx_Breast_Mammary_Tissue_HS578T_dasatinib_10É M_6h	0.0584371	0.840166	292	0.994965
GTEx_Breast_Mammary_Tissue_HS578T_XMD.885_500nM_24h	0.058742	0.841427	292	0.994965
GTEx_Breast_Mammary_Tissue_HS578T_BMS.777607_500nM_6h	0.0587017	0.841261	292	0.994965
GTEx_Breast_Mammary_Tissue_HS578T_CP.466722_0.04um_3h	0.0587991	0.841663	292	0.994965
GTEx_Breast_Mammary_Tissue_MCF10A_XMD.16144_10É M_6h	0.0587846	0.841603	292	0.994965
GTEx_Breast_Mammary_Tissue_MCF10A_geldanamycin_1.11um_24h.1	0.0584234	0.840109	292	0.994965
GTEx_Breast_Mammary_Tissue_MCF7_importazole_60É M_24h	0.0584026	0.840023	292	0.994965
GTEx_Breast_Mammary_Tissue_MCF7_BRD.K36087356_10É M_6h	0.058447	0.840207	292	0.994965
GTEx_Breast_Mammary_Tissue_MCF7_BRD.K45031696_10É M_6h	0.0584573	0.84025	292	0.994965
GTEx_Breast_Mammary_Tissue_MCF7_BRD.K42629487_10É M_24h	0.0585862	0.840784	292	0.994965
GTEx_Breast_Mammary_Tissue_MCF7_BRD.K66037923_10É M_24h	0.0583498	0.839804	292	0.994965
GTEx_Breast_Mammary_Tissue_MCF7_BRD.K14975149_10É M_6h	0.0586175	0.840913	292	0.994965
GTEx_Breast_Mammary_Tissue_MCF7_geldanamycin_10É M_24h.6	0.0587423	0.841429	292	0.994965
GTEx_Breast_Mammary_Tissue_MCF7_olanzapine_10É M_6h	0.058586	0.840783	292	0.994965
GTEx_Breast_Mammary_Tissue_MCF7_JNJ.26481585_10É M_24h	0.0587692	0.84154	292	0.994965
GTEx_Breast_Mammary_Tissue_MCF7_danazol_10É M_6h.1	0.0584154	0.840076	292	0.994965
GTEx_Breast_Mammary_Tissue_MCF7_lavendustin.a_10É M_24h	0.0586756	0.841153	292	0.994965
GTEx_Breast_Mammary_Tissue_MCF7_SA.1017940_10É M_6h	0.0586075	0.840872	292	0.994965
GTEx_Breast_Mammary_Tissue_MCF7_probenecid_10É M_6h.1	0.0588154	0.84173	292	0.994965
GTEx_Breast_Mammary_Tissue_MCF7_prednisolone_10É M_6h.2	0.0587634	0.841516	292	0.994965
GTEx_Breast_Mammary_Tissue_MCF7_dehydroisoandosterone_10É M_6h.1	0.0584694	0.8403	292	0.994965
GTEx_Breast_Mammary_Tissue_MCF7_chloropyramine_10É M_6h	0.0587424	0.841429	292	0.994965
GTEx_Breast_Mammary_Tissue_MCF7_geldanamycin_10É M_24h.21	0.0588044	0.841685	292	0.994965
GTEx_Breast_Mammary_Tissue_MCF7_BRD.K74010885_5É M_24h	0.0587168	0.841324	292	0.994965
GTEx_Breast_Mammary_Tissue_MCF7_BRD.K58381953_5É M_24h	0.0586446	0.841025	292	0.994965
GTEx_Breast_Mammary_Tissue_MCF7_SA.1920683_5É M_24h	0.0588096	0.841706	292	0.994965
GTEx_Breast_Mammary_Tissue_MCF7_BRD.K99536165_5É M_24h	0.058694	0.841229	292	0.994965
GTEx_Breast_Mammary_Tissue_MCF7_BRD.K22488594_5É M_24h	0.0584512	0.840225	292	0.994965
GTEx_Breast_Mammary_Tissue_MCF7_BRD.K47597660_5É M_24h	0.0585665	0.840702	292	0.994965
GTEx_Breast_Mammary_Tissue_MCF7_BRD.K79035462_5É M_24h	0.0585227	0.840521	292	0.994965
GTEx_Breast_Mammary_Tissue_MCF7_BRD.K57691575_5É M_24h	0.0584545	0.840238	292	0.994965
GTEx_Breast_Mammary_Tissue_MCF7_BRD.K28121452_5É M_24h	0.0583465	0.83979	292	0.994965
GTEx_Breast_Mammary_Tissue_MCF7_BRD.K73028742_5É M_24h	0.0583512	0.83981	292	0.994965
GTEx_Breast_Mammary_Tissue_MCF7_BRD.K41842760_5É M_24h	0.0587986	0.841661	292	0.994965
GTEx_Breast_Mammary_Tissue_MCF7_BRD.K80439608_10É M_24h	0.0584253	0.840117	292	0.994965
GTEx_Breast_Mammary_Tissue_MCF7_BRD.K62919978_10É M_24h	0.0587663	0.841528	292	0.994965
GTEx_Breast_Mammary_Tissue_MCF7_daunorubicin_1É M_24h	0.0586533	0.841061	292	0.994965
GTEx_Breast_Mammary_Tissue_MCF7_emetine_3É M_6h	0.0587867	0.841612	292	0.994965
GTEx_Breast_Mammary_Tissue_MCF7_CG.930_500nM_24h	0.058749	0.841456	292	0.994965
GTEx_Breast_Mammary_Tissue_MCF7_SA.1472702_500nM_24h	0.0588203	0.84175	292	0.994965
GTEx_Breast_Mammary_Tissue_MCF7_SA.1458985_3É M_6h	0.0587788	0.84158	292	0.994965
GTEx_Breast_Mammary_Tissue_MCF7_SA.1460032_3É M_24h	0.0584337	0.840152	292	0.994965
GTEx_Breast_Mammary_Tissue_MCF7_aminopurvalanol.a_3É M_6h	0.0585433	0.840606	292	0.994965
GTEx_Breast_Mammary_Tissue_MCF7_BRD.K32896438_10É M_24h.1	0.0587204	0.841338	292	0.994965
GTEx_Breast_Mammary_Tissue_MCF7_SA.1456102_10É M_24h	0.0584415	0.840184	292	0.994965
GTEx_Breast_Mammary_Tissue_MCF7_tosedostat_500nM_24h	0.0586567	0.841075	292	0.994965
GTEx_Breast_Mammary_Tissue_MCF7_BRD.K75627148_0.04É M_24h	0.0585132	0.840482	292	0.994965
GTEx_Breast_Mammary_Tissue_MCF7_wortmannin_10É M_6h.38	0.0585135	0.840483	292	0.994965
GTEx_Breast_Mammary_Tissue_MCF7_buparlisib_10.0um_3h	0.0586873	0.841202	292	0.994965
GTEx_Breast_Mammary_Tissue_MCF7_NVP.BEZ235_3.33um_3h	0.0585334	0.840565	292	0.994965
GTEx_Breast_Mammary_Tissue_MCF7_dasatinib_0.04um_3h.1	0.0587828	0.841596	292	0.994965
GTEx_Breast_Mammary_Tissue_MCF7_daminozide_1.11um_24h	0.0583901	0.839971	292	0.994965
GTEx_Breast_Mammary_Tissue_MCF7_bortezomib_20.0um_24h.1	0.058579	0.840754	292	0.994965
GTEx_Breast_Mammary_Tissue_MCF7_folic.acid_3.33um_24h	0.0586841	0.841189	292	0.994965
GTEx_Breast_Mammary_Tissue_MCF7_ofloxacin_3.33um_24h	0.0585236	0.840525	292	0.994965
GTEx_Breast_Mammary_Tissue_MCF7_grazoprevir_0.37um_24h	0.0586231	0.840936	292	0.994965
GTEx_Breast_Mammary_Tissue_MCF7_miglustat_3.33um_24h	0.0587814	0.84159	292	0.994965
GTEx_Breast_Mammary_Tissue_MCF7_MG.132_20.0um_24h.153	0.0585684	0.84071	292	0.994965
GTEx_Breast_Mammary_Tissue_MCF7_dacinostat_10.0um_24h	0.0587431	0.841432	292	0.994965
GTEx_Breast_Mammary_Tissue_MCF7_bortezomib_20.0um_24h.178	0.0586277	0.840956	292	0.994965
GTEx_Breast_Mammary_Tissue_MCF7_vilazodone_10.0um_24h	0.0584373	0.840167	292	0.994965
GTEx_Breast_Mammary_Tissue_MCF7_MLN.0128_1.11um_24h.1	0.0584582	0.840254	292	0.994965
GTEx_Breast_Mammary_Tissue_MCF7_orphenadrine_10.0um_24h	0.0585742	0.840734	292	0.994965
GTEx_Breast_Mammary_Tissue_MCF7_SGI.1776_10.0um_24h.1	0.0584171	0.840083	292	0.994965
GTEx_Breast_Mammary_Tissue_MCF7_letermovir_1.11um_24h	0.0583742	0.839905	292	0.994965
GTEx_Breast_Mammary_Tissue_MDAMB231_CHIR.99021_100nM_24h	0.0587979	0.841658	292	0.994965
GTEx_Breast_Mammary_Tissue_SKBR3_pyrazolanthrone_100nM_24h	0.0586087	0.840877	292	0.994965
GTEx_Breast_Mammary_Tissue_SKBR3_LDN.193189_100nM_24h	0.0583827	0.83994	292	0.994965
GTEx_Breast_Mammary_Tissue_SKBR3_PLX.4720_3.33um_24h	0.0585664	0.840702	292	0.994965
GTEx_Breast_Mammary_Tissue_SKBR3_roscovitine_1.11um_3h	0.0586916	0.84122	292	0.994965
GTEx_Breast_Mammary_Tissue_SKBR3_GW.843682X_10.0um_24h	0.0585286	0.840545	292	0.994965
GTEx_Brain_Caudate_basal_ganglia_MNEU.E_BMS.509744_0.12um_24h	0.069899	0.840351	205	0.994965
GTEx_Brain_Cerebellar_Hemisphere_MNEU.E_BMS.509744_0.04um_24h	0.062313	0.840619	258	0.994965
GTEx_Brain_Cortex_MNEU.E_sunitinib_10.0um_24h	0.0659621	0.840375	230	0.994965
GTEx_Brain_Cortex_MNEU.E_HG.14.10.04_10.0um_24h	0.0661441	0.841043	230	0.994965
GTEx_Brain_Cortex_MNEU.E_NVP.BGJ398_1.11um_24h	0.0661599	0.841101	230	0.994965
GTEx_Brain_Frontal_Cortex_BA9_MNEU.E_SB.216763_0.12um_24h	0.0766975	0.839913	170	0.994965
GTEx_Brain_Hippocampus_MNEU.E_tivantinib_1.11um_24h	0.0897255	0.841138	126	0.994965
GTEx_Brain_Hypothalamus_MNEU.E_BMS.509744_0.04um_24h	0.091957	0.840048	119	0.994965
GTEx_Brain_Putamen_basal_ganglia_MNEU.E_KIN001.266_10.0um_24h	0.0798523	0.841479	159	0.994965
GTEx_Brain_Anterior_cingulate_cortex_BA24_NEU_barasertib.HQPA_10É M_24h.1	0.0825179	0.841462	149	0.994965
GTEx_Brain_Anterior_cingulate_cortex_BA24_NEU_BRD.K81408913_10É M_24h	0.0821479	0.840371	149	0.994965
GTEx_Brain_Anterior_cingulate_cortex_BA24_NEU_BRD.K59946561_10É M_24h.1	0.0819493	0.839783	149	0.994965
GTEx_Brain_Caudate_basal_ganglia_NEU_GSK.461364_10É M_24h	0.0700171	0.84076	205	0.994965
GTEx_Brain_Caudate_basal_ganglia_NEU_TAK.715_10É M_24h	0.0702765	0.841657	205	0.994965
GTEx_Brain_Caudate_basal_ganglia_NEU_allantoxanamide_10É M_6h	0.0702521	0.841573	205	0.994965
GTEx_Brain_Cerebellar_Hemisphere_NEU_BRD.K41924482_10É M_24h	0.0624114	0.841001	258	0.994965
GTEx_Brain_Cerebellar_Hemisphere_NEU_BRD.K14395638_10É M_24h	0.0621663	0.840047	258	0.994965
GTEx_Brain_Cerebellar_Hemisphere_NEU_BRD.K52640952_10É M_24h	0.0622945	0.840547	258	0.994965
GTEx_Brain_Cerebellar_Hemisphere_NEU_BRD.K78528600_10É M_24h	0.0621684	0.840056	258	0.994965
GTEx_Brain_Cerebellar_Hemisphere_NEU_SU.11652_10É M_24h	0.062355	0.840782	258	0.994965
GTEx_Brain_Cerebellum_NEU_panobinostat_10É M_24h	0.0526003	0.839851	359	0.994965
GTEx_Brain_Cerebellum_NEU_BRD.K61717269_10É M_24h	0.0527136	0.840373	359	0.994965
GTEx_Brain_Cerebellum_NEU_BRD.K05452595_10É M_24h	0.0529544	0.841477	359	0.994965
GTEx_Brain_Cerebellum_NEU_BRD.A89067742_10É M_24h	0.0528363	0.840936	359	0.994965
GTEx_Brain_Cerebellum_NEU_BRD.K23589333_10É M_24h	0.0527837	0.840694	359	0.994965
GTEx_Brain_Cerebellum_NEU_piceatannol_10É M_6h	0.0529854	0.841619	359	0.994965
GTEx_Brain_Cortex_NEU_N..3.acetamidophenyl..3.chlorobenzamide_10É M_24h	0.0660356	0.840645	230	0.994965
GTEx_Brain_Cortex_NEU_BRD.A89067742_10É M_24h	0.0662963	0.8416	230	0.994965
GTEx_Brain_Cortex_NEU_PD.173074_10É M_24h.2	0.0660472	0.840687	230	0.994965
GTEx_Brain_Cortex_NEU_XMD.16144_10É M_24h	0.0662171	0.84131	230	0.994965
GTEx_Brain_Cortex_NEU_osthol_10É M_24h	0.066278	0.841533	230	0.994965
GTEx_Brain_Cortex_NEU_BRD.K77888550_10É M_24h	0.0660899	0.840844	230	0.994965
GTEx_Brain_Cortex_NEU_BRD.K39799535_10É M_24h	0.0659019	0.840154	230	0.994965
GTEx_Brain_Cortex_NEU_BRD.A69454249_10É M_24h	0.0661441	0.841043	230	0.994965
GTEx_Brain_Cortex_NEU_quercetin_10É M_24h	0.0661535	0.841077	230	0.994965
GTEx_Brain_Frontal_Cortex_BA9_NEU_BRD.K29003210_10É M_24h	0.0771451	0.841325	170	0.994965
GTEx_Brain_Frontal_Cortex_BA9_NEU_K784.3391_10É M_24h	0.0771299	0.841277	170	0.994965
GTEx_Brain_Frontal_Cortex_BA9_NEU_BRD.K38294617_10É M_24h	0.0768411	0.840367	170	0.994965
GTEx_Brain_Frontal_Cortex_BA9_NEU_SA.1921617_10É M_24h	0.0767677	0.840135	170	0.994965
GTEx_Brain_Frontal_Cortex_BA9_NEU_BRD.K63279176_10É M_24h	0.0772068	0.841519	170	0.994965
GTEx_Brain_Frontal_Cortex_BA9_NEU_BRD.K87838848_10É M_24h	0.0772764	0.841738	170	0.994965
GTEx_Brain_Frontal_Cortex_BA9_NEU_BRD.K96043519_10É M_24h	0.077103	0.841193	170	0.994965
GTEx_Brain_Frontal_Cortex_BA9_NEU_WAY.262611_10É M_6h	0.0767202	0.839985	170	0.994965
GTEx_Brain_Frontal_Cortex_BA9_NEU_apicidin_10É M_6h.1	0.0767875	0.840197	170	0.994965
GTEx_Brain_Frontal_Cortex_BA9_NEU_oleoylethanolamide_10É M_6h	0.0772776	0.841742	170	0.994965
GTEx_Brain_Frontal_Cortex_BA9_NEU_carnosol_10É M_6h	0.0771512	0.841344	170	0.994965
GTEx_Brain_Hippocampus_NEU_MW.A1.14_10É M_24h	0.0895037	0.840536	126	0.994965
GTEx_Brain_Hippocampus_NEU_BRD.K97103850_10É M_24h	0.0892335	0.839802	126	0.994965
GTEx_Brain_Hippocampus_NEU_bezafibrate_10É M_24h	0.0892005	0.839712	126	0.994965
GTEx_Brain_Hypothalamus_NEU_BRD.K16346331_10É M_24h	0.0924162	0.841258	119	0.994965
GTEx_Brain_Hypothalamus_NEU_F.1566.0341_10É M_24h	0.0925124	0.841511	119	0.994965
GTEx_Brain_Hypothalamus_NEU_BL.077_10É M_24h.1	0.0921457	0.840546	119	0.994965
GTEx_Brain_Hypothalamus_NEU_GW.9662_10É M_24h.2	0.0923414	0.841061	119	0.994965
GTEx_Brain_Hypothalamus_NEU_diarylsulfonesulfonamide_10É M_6h	0.092345	0.841071	119	0.994965
GTEx_Brain_Nucleus_accumbens_basal_ganglia_NEU_ALW.II.38.3_10É M_24h	0.0752659	0.840985	178	0.994965
GTEx_Brain_Nucleus_accumbens_basal_ganglia_NEU_H.8_10É M_24h	0.0751506	0.840613	178	0.994965
GTEx_Brain_Nucleus_accumbens_basal_ganglia_NEU_BRD.K20109053_10É M_24h	0.0749622	0.840004	178	0.994965
GTEx_Brain_Nucleus_accumbens_basal_ganglia_NEU_BRD.K20197338_10É M_24h	0.0750218	0.840197	178	0.994965
GTEx_Brain_Nucleus_accumbens_basal_ganglia_NEU_BRD.K93859331_10É M_24h	0.0753883	0.841379	178	0.994965
GTEx_Brain_Nucleus_accumbens_basal_ganglia_NEU_trichostatin.a_10É M_24h.10	0.0754989	0.841735	178	0.994965
GTEx_Brain_Putamen_basal_ganglia_NEU_BRD.K78559095_10É M_24h	0.0792685	0.839697	159	0.994965
GTEx_Brain_Putamen_basal_ganglia_NEU_BRD.A57107094_10É M_24h.1	0.0797611	0.841201	159	0.994965
GTEx_Brain_Putamen_basal_ganglia_NEU_TCPOBOP_10É M_24h	0.0795455	0.840544	159	0.994965
GTEx_Brain_Putamen_basal_ganglia_NEU_mirin_10É M_24h	0.0799112	0.841658	159	0.994965
GTEx_Brain_Putamen_basal_ganglia_NEU_JMV.431_10É M_24h	0.0797656	0.841215	159	0.994965
GTEx_Brain_Putamen_basal_ganglia_NEU_acitretin_10É M_24h.1	0.0798485	0.841467	159	0.994965
GTEx_Brain_Putamen_basal_ganglia_NEU_tamoxifen_10É M_24h	0.079573	0.840628	159	0.994965
GTEx_Brain_Putamen_basal_ganglia_NEU_chenodeoxycholic.acid_10É M_6h	0.0797933	0.841299	159	0.994965
GTEx_Brain_Caudate_basal_ganglia_NEU_RAF.265_0.37um_24h	0.0698698	0.840249	205	0.994965
GTEx_Brain_Cerebellar_Hemisphere_NEU_everolimus_0.37um_24h	0.0621778	0.840092	258	0.994965
GTEx_Brain_Cerebellum_NEU_SB.939_3.33um_24h	0.05295	0.841457	359	0.994965
GTEx_Brain_Cortex_NEU_SAR.245409_0.04um_24h	0.0660588	0.84073	230	0.994965
GTEx_Brain_Frontal_Cortex_BA9_NEU_NVP.BGJ398_0.12um_24h	0.0770339	0.840975	170	0.994965
GTEx_Brain_Frontal_Cortex_BA9_NEU_RG.108_3.33um_24h	0.0772764	0.841738	170	0.994965
GTEx_Brain_Hippocampus_NEU_GSK.1059615_3.33um_24h.1	0.0892682	0.839896	126	0.994965
GTEx_Brain_Hypothalamus_NEU_GDC.0879_3.33um_24h	0.0921351	0.840518	119	0.994965
GTEx_Brain_Nucleus_accumbens_basal_ganglia_NEU_resveratrol_0.12um_24h	0.0751745	0.84069	178	0.994965
GTEx_Brain_Putamen_basal_ganglia_NEU_SGI.1776_0.37um_24h	0.0793984	0.840095	159	0.994965
GTEx_Brain_Anterior_cingulate_cortex_BA24_NPC_BRD.K35004659_10É M_24h	0.0819466	0.839775	149	0.994965
GTEx_Brain_Anterior_cingulate_cortex_BA24_NPC_geldanamycin_10É M_24h.2	0.082556	0.841574	149	0.994965
GTEx_Brain_Anterior_cingulate_cortex_BA24_NPC_SC.9_10É M_24h	0.0820445	0.840065	149	0.994965
GTEx_Brain_Anterior_cingulate_cortex_BA24_NPC_BAY.36.7620_10É M_24h	0.0820192	0.83999	149	0.994965
GTEx_Brain_Caudate_basal_ganglia_NPC_BRD.K06311439_10É M_24h	0.0699997	0.8407	205	0.994965
GTEx_Brain_Caudate_basal_ganglia_NPC_BRD.K40300908_10É M_24h	0.0703023	0.841746	205	0.994965
GTEx_Brain_Caudate_basal_ganglia_NPC_SR.27897_10É M_24h	0.0698864	0.840307	205	0.994965
GTEx_Brain_Caudate_basal_ganglia_NPC_luzindole_10É M_24h	0.069986	0.840653	205	0.994965
GTEx_Brain_Caudate_basal_ganglia_NPC_BRD.K40225343_10É M_24h	0.070016	0.840756	205	0.994965
GTEx_Brain_Caudate_basal_ganglia_NPC_sirtinol_10É M_6h	0.0699443	0.840508	205	0.994965
GTEx_Brain_Cerebellar_Hemisphere_NPC_ST.019366_10É M_24h	0.0624598	0.841189	258	0.994965
GTEx_Brain_Cerebellar_Hemisphere_NPC_BRD.K48204702_10É M_24h	0.0624802	0.841269	258	0.994965
GTEx_Brain_Cerebellar_Hemisphere_NPC_vinorelbine_10É M_24h	0.0625643	0.841594	258	0.994965
GTEx_Brain_Cerebellar_Hemisphere_NPC_SU.1498_10É M_24h	0.0622337	0.84031	258	0.994965
GTEx_Brain_Cerebellar_Hemisphere_NPC_dihydrosamidin_10É M_24h	0.0621673	0.840051	258	0.994965
GTEx_Brain_Cerebellar_Hemisphere_NPC_mibefradil_10É M_24h	0.0625545	0.841556	258	0.994965
GTEx_Brain_Cerebellar_Hemisphere_NPC_MT.21_10É M_24h	0.0620709	0.839675	258	0.994965
GTEx_Brain_Cerebellar_Hemisphere_NPC_rilmenidine_10É M_24h	0.0621232	0.839879	258	0.994965
GTEx_Brain_Cerebellar_Hemisphere_NPC_BRD.K42197878_10É M_24h	0.062348	0.840755	258	0.994965
GTEx_Brain_Cerebellar_Hemisphere_NPC_BRD.A29119732_10É M_6h	0.0624828	0.841279	258	0.994965
GTEx_Brain_Cerebellar_Hemisphere_NPC_C2.dihydroceramide_10É M_6h	0.0621101	0.839828	258	0.994965
GTEx_Brain_Cerebellum_NPC_BRD.K03176945_10É M_24h	0.0526191	0.839938	359	0.994965
GTEx_Brain_Cerebellum_NPC_fulvestrant_10É M_24h.2	0.0526532	0.840094	359	0.994965
GTEx_Brain_Cerebellum_NPC_CHIR.99021_10É M_24h	0.0527377	0.840483	359	0.994965
GTEx_Brain_Cerebellum_NPC_androstenol_10É M_24h.1	0.0528656	0.84107	359	0.994965
GTEx_Brain_Cerebellum_NPC_GW.4064_10É M_24h.1	0.0526919	0.840272	359	0.994965
GTEx_Brain_Cortex_NPC_BRD.K84803513_10É M_24h	0.0658916	0.840115	230	0.994965
GTEx_Brain_Cortex_NPC_methoxypyruvic.acid_10É M_6h	0.0663384	0.841754	230	0.994965
GTEx_Brain_Frontal_Cortex_BA9_NPC_labetalol_10É M_24h	0.0771231	0.841256	170	0.994965
GTEx_Brain_Frontal_Cortex_BA9_NPC_DCEBIO_10É M_24h	0.0767433	0.840058	170	0.994965
GTEx_Brain_Frontal_Cortex_BA9_NPC_dihydrorobustic.acid_10É M_24h	0.0766633	0.839805	170	0.994965
GTEx_Brain_Frontal_Cortex_BA9_NPC_thioperamide_10É M_24h.2	0.0767445	0.840062	170	0.994965
GTEx_Brain_Frontal_Cortex_BA9_NPC_BG.1013_10É M_6h	0.0766511	0.839766	170	0.994965
GTEx_Brain_Hippocampus_NPC_BRD.K71574320_10É M_24h	0.0896445	0.840919	126	0.994965
GTEx_Brain_Hippocampus_NPC_BRD.K82837433_10É M_24h	0.0898635	0.841511	126	0.994965
GTEx_Brain_Hippocampus_NPC_farnesol_10É M_24h	0.0896475	0.840927	126	0.994965
GTEx_Brain_Hippocampus_NPC_torin.2_10É M_24h	0.0896475	0.840927	126	0.994965
GTEx_Brain_Hippocampus_NPC_PK.11195_10É M_24h	0.0897345	0.841162	126	0.994965
GTEx_Brain_Hippocampus_NPC_BRD.K91745259_10É M_24h	0.0896087	0.840821	126	0.994965
GTEx_Brain_Hippocampus_NPC_DASB_10É M_24h	0.0896295	0.840878	126	0.994965
GTEx_Brain_Hypothalamus_NPC_VX.702_10É M_24h	0.0920316	0.840245	119	0.994965
GTEx_Brain_Hypothalamus_NPC_erlotinib_10É M_24h	0.0923414	0.841061	119	0.994965
GTEx_Brain_Hypothalamus_NPC_BRD.K06188347_10É M_24h	0.092605	0.841754	119	0.994965
GTEx_Brain_Hypothalamus_NPC_BRD.K00859238_10É M_24h	0.092345	0.841071	119	0.994965
GTEx_Brain_Hypothalamus_NPC_BRD.K43631199_10É M_6h	0.092459	0.84137	119	0.994965
GTEx_Brain_Hypothalamus_NPC_BRD.U65466710_10É M_6h	0.0925909	0.841717	119	0.994965
GTEx_Brain_Nucleus_accumbens_basal_ganglia_NPC_5.methylhydantoin_10É M_24h	0.0754415	0.841551	178	0.994965
GTEx_Brain_Nucleus_accumbens_basal_ganglia_NPC_MPEP_10É M_24h	0.0748819	0.839744	178	0.994965
GTEx_Brain_Nucleus_accumbens_basal_ganglia_NPC_BRD.K71151012_10É M_24h	0.0749081	0.839829	178	0.994965
GTEx_Brain_Nucleus_accumbens_basal_ganglia_NPC_BRD.K33591392_10É M_24h	0.0748989	0.839799	178	0.994965
GTEx_Brain_Nucleus_accumbens_basal_ganglia_NPC_BRD.K77402297_10É M_24h	0.0752425	0.84091	178	0.994965
GTEx_Brain_Putamen_basal_ganglia_NPC_BRD.K02223034_10É M_24h	0.079694	0.840997	159	0.994965
GTEx_Brain_Putamen_basal_ganglia_NPC_ST.012015_10É M_24h	0.0794507	0.840255	159	0.994965
GTEx_Brain_Putamen_basal_ganglia_NPC_BRD.K11778372_10É M_24h	0.0793066	0.839814	159	0.994965
GTEx_Brain_Putamen_basal_ganglia_NPC_metaxalone_10É M_24h	0.0797806	0.84126	159	0.994965
GTEx_Brain_Putamen_basal_ganglia_NPC_NNC.05.2090_10É M_24h	0.079473	0.840323	159	0.994965
GTEx_Brain_Putamen_basal_ganglia_NPC_T.98475_10É M_24h	0.0794073	0.840122	159	0.994965
GTEx_Brain_Putamen_basal_ganglia_NPC_buddleoflavonoloside_10É M_24h	0.0795641	0.840601	159	0.994965
GTEx_Brain_Putamen_basal_ganglia_NPC_benzohydroxamic.acid_10É M_24h	0.0798851	0.841578	159	0.994965
GTEx_Brain_Anterior_cingulate_cortex_BA24_NPC_WZ.7043_0.37um_24h	0.0824381	0.841227	149	0.994965
GTEx_Brain_Anterior_cingulate_cortex_BA24_NPC_EX.527_0.37um_24h	0.082371	0.841029	149	0.994965
GTEx_Brain_Anterior_cingulate_cortex_BA24_NPC_garcinol_0.12um_24h	0.0823801	0.841056	149	0.994965
GTEx_Brain_Cerebellar_Hemisphere_NPC_BIX.01294_3.33um_24h	0.0624677	0.84122	258	0.994965
GTEx_Brain_Cerebellar_Hemisphere_NPC_RAF.265_3.33um_24h	0.06234	0.840724	258	0.994965
GTEx_Brain_Cerebellum_NPC_MK.1775_10.0um_24h	0.0525636	0.839682	359	0.994965
GTEx_Brain_Cerebellum_NPC_AGK.2_3.33um_24h	0.05299	0.84164	359	0.994965
GTEx_Brain_Cerebellum_NPC_mitoxantrone_10.0um_24h.1	0.0528385	0.840946	359	0.994965
GTEx_Brain_Cerebellum_NPC_PF.03758309_0.04um_24h	0.0526539	0.840098	359	0.994965
GTEx_Brain_Cortex_NPC_NU.7026_0.04um_24h	0.0659863	0.840464	230	0.994965
GTEx_Brain_Cortex_NPC_SYK.inhibitor_3.33um_24h	0.066328	0.841716	230	0.994965
GTEx_Brain_Frontal_Cortex_BA9_NPC_KIN001.127_10.0um_24h	0.0768056	0.840255	170	0.994965
GTEx_Brain_Hippocampus_NPC_HG.9.91.01_10.0um_24h	0.0894345	0.840349	126	0.994965
GTEx_Brain_Hippocampus_NPC_regorafenib_10.0um_24h	0.0894315	0.840341	126	0.994965
GTEx_Brain_Hypothalamus_NPC_RAF.265_1.11um_24h	0.0923735	0.841146	119	0.994965
GTEx_Brain_Nucleus_accumbens_basal_ganglia_NPC_AT7867_0.12um_24h	0.0751446	0.840594	178	0.994965
GTEx_Brain_Nucleus_accumbens_basal_ganglia_NPC_dabrafenib_1.11um_24h	0.0751585	0.840638	178	0.994965
GTEx_Brain_Putamen_basal_ganglia_NPC_AZD.7762_10.0um_24h	0.0798194	0.841379	159	0.994965
GTEx_Brain_Cerebellar_Hemisphere_NPC.CAS9_MLN.0128_0.04um_24h	0.0621642	0.840039	258	0.994965
GTEx_Brain_Cerebellum_NPC.CAS9_azacitidine_10.0um_24h	0.0527024	0.840321	359	0.994965
GTEx_Brain_Cerebellum_NPC.CAS9_GSK.1059615_10.0um_24h	0.0525903	0.839805	359	0.994965
GTEx_Brain_Cortex_NPC.CAS9_SB.939_1.11um_24h	0.0658876	0.840101	230	0.994965
GTEx_Brain_Cortex_NPC.CAS9_VE.821_3.33um_24h	0.066113	0.840929	230	0.994965
GTEx_Brain_Hippocampus_NPC.CAS9_JW55_0.37um_24h	0.0895785	0.84074	126	0.994965
GTEx_Brain_Hippocampus_NPC.CAS9_olaparib_0.37um_24h.1	0.0893207	0.840039	126	0.994965
GTEx_Brain_Hypothalamus_NPC.CAS9_I.BET.151_0.37um_24h	0.0925765	0.841679	119	0.994965
GTEx_Brain_Hypothalamus_NPC.CAS9_rigosertib_0.12um_24h	0.0919125	0.83993	119	0.994965
GTEx_Brain_Nucleus_accumbens_basal_ganglia_NPC.CAS9_SB.216763_1.11um_24h	0.0754234	0.841492	178	0.994965
GTEx_Brain_Putamen_basal_ganglia_NPC.CAS9_AZD.7762_10.0um_24h	0.0794193	0.840159	159	0.994965
GTEx_Brain_Putamen_basal_ganglia_NPC.CAS9_RAF.265_1.11um_24h	0.0798328	0.841419	159	0.994965
GTEx_Brain_Anterior_cingulate_cortex_BA24_NPC.TAK_ponatinib_1.11um_24h	0.0823855	0.841072	149	0.994965
GTEx_Brain_Anterior_cingulate_cortex_BA24_NPC.TAK_KIN001.269_3.33um_24h	0.0825415	0.841531	149	0.994965
GTEx_Brain_Cerebellar_Hemisphere_NPC.TAK_TPCA.1_3.33um_24h	0.0621792	0.840098	258	0.994965
GTEx_Brain_Cerebellar_Hemisphere_NPC.TAK_Y.27632_1.11um_24h	0.0624933	0.841319	258	0.994965
GTEx_Brain_Cerebellum_NPC.TAK_ischemin_0.04um_24h	0.0527992	0.840766	359	0.994965
GTEx_Brain_Cerebellum_NPC.TAK_SYK.inhibitor_1.11um_24h	0.0528896	0.84118	359	0.994965
GTEx_Brain_Cortex_NPC.TAK_dasatinib_0.37um_24h.1	0.0659266	0.840244	230	0.994965
GTEx_Brain_Cortex_NPC.TAK_methylstat_10.0um_6h.1	0.0662097	0.841283	230	0.994965
GTEx_Brain_Cortex_NPC.TAK_Gossypetin_10.0um_6h.2	0.0663216	0.841693	230	0.994965
GTEx_Brain_Hippocampus_NPC.TAK_I.BET.762_10.0um_24h	0.0893147	0.840023	126	0.994965
GTEx_Brain_Hippocampus_NPC.TAK_anacardic.acid_10.0um_24h	0.0899355	0.841706	126	0.994965
GTEx_Brain_Hypothalamus_NPC.TAK_RAF.265_10.0um_24h	0.0919748	0.840095	119	0.994965
GTEx_Brain_Nucleus_accumbens_basal_ganglia_NPC.TAK_ALW.II.49.7_10.0um_24h	0.0751468	0.840601	178	0.994965
GTEx_Brain_Nucleus_accumbens_basal_ganglia_NPC.TAK_tyrphostin.AG.1478_3.33um_24h	0.0752436	0.840913	178	0.994965
GTEx_Brain_Putamen_basal_ganglia_NPC.TAK_AZ.20_0.04um_24h	0.0799344	0.841728	159	0.994965
GTEx_Brain_Putamen_basal_ganglia_NPC.TAK_methylstat_10.0um_6h.2	0.0799358	0.841732	159	0.994965
GTEx_Brain_Putamen_basal_ganglia_NPC.TAK_GSK.J4_5.0um_6h.1	0.0797208	0.841079	159	0.994965
GTEx_Colon_Transverse_AGS_epigallocatechin_90É M_6h	0.0579467	0.841421	300	0.994965
GTEx_Colon_Transverse_AGS_phenothiazine_10É M_6h	0.0576889	0.840341	300	0.994965
GTEx_Colon_Transverse_AGS_FPL.64176_10É M_6h	0.0580169	0.841715	300	0.994965
GTEx_Colon_Transverse_HCT116_BMS.299897_10É M_6h	0.0579565	0.841462	300	0.994965
GTEx_Colon_Transverse_HCT116_BMS.641988_10É M_6h	0.0578436	0.84099	300	0.994965
GTEx_Small_Intestine_Terminal_Ileum_HCT116_niclosamide_10É M_6h	0.0812929	0.840283	152	0.994965
GTEx_Small_Intestine_Terminal_Ileum_HCT116_ISOX_10É M_6h	0.0812689	0.840211	152	0.994965
GTEx_Colon_Sigmoid_HT29_BRD.K39829853_10É M_6h	0.0589526	0.841456	290	0.994965
GTEx_Colon_Sigmoid_HT29_EMF.BCA1.57_10É M_6h	0.059008	0.841684	290	0.994965
GTEx_Colon_Sigmoid_HT29_pseudoephedrine_10É M_6h	0.0586984	0.840409	290	0.994965
GTEx_Colon_Sigmoid_HT29_BRD.K18396390_5É M_24h	0.0588576	0.841065	290	0.994965
GTEx_Colon_Sigmoid_HT29_BRD.K73876582_5É M_24h	0.0587068	0.840444	290	0.994965
GTEx_Colon_Sigmoid_HT29_vorinostat_500nM_24h.3	0.0590107	0.841695	290	0.994965
GTEx_Colon_Sigmoid_HT29_BRD.K14974894_5É M_24h	0.0587825	0.840756	290	0.994965
GTEx_Colon_Sigmoid_HT29_BRD.K53039836_5É M_24h	0.0587777	0.840736	290	0.994965
GTEx_Colon_Sigmoid_HT29_BRD.K93944867_5É M_24h	0.058896	0.841224	290	0.994965
GTEx_Colon_Sigmoid_HT29_BRD.M39727370_5É M_24h	0.0589996	0.84165	290	0.994965
GTEx_Colon_Sigmoid_HT29_BRD.K85549762_5É M_24h	0.0590126	0.841703	290	0.994965
GTEx_Colon_Sigmoid_HT29_BRD.K25423005_5É M_24h	0.058747	0.840609	290	0.994965
GTEx_Colon_Sigmoid_HT29_BRD.K31969867_5É M_24h	0.0585335	0.839727	290	0.994965
GTEx_Colon_Sigmoid_HT29_LY.294002_10É M_24h.2	0.0585897	0.83996	290	0.994965
GTEx_Colon_Transverse_HT29_geldanamycin_10É M_6h	0.0575645	0.839818	300	0.994965
GTEx_Colon_Transverse_HT29_thioridazine_10É M_24h	0.0575787	0.839877	300	0.994965
GTEx_Colon_Transverse_HT29_cladribine_10É M_6h	0.0578651	0.84108	300	0.994965
GTEx_Colon_Transverse_HT29_acarbose_10É M_6h	0.0576344	0.840112	300	0.994965
GTEx_Colon_Transverse_HT29_cyclosporin.a_10É M_6h.4	0.0579831	0.841574	300	0.994965
GTEx_Colon_Transverse_HT29_BRD.K80926963_5É M_24h	0.0579801	0.841561	300	0.994965
GTEx_Colon_Transverse_HT29_BRD.K96635690_5É M_24h	0.0578356	0.840956	300	0.994965
GTEx_Colon_Transverse_HT29_wortmannin_10É M_24h.3	0.057942	0.841402	300	0.994965
GTEx_Colon_Transverse_HT29_BRD.K31906558_5É M_24h	0.0578547	0.841036	300	0.994965
GTEx_Colon_Transverse_HT29_BRD.K49916352_5É M_24h	0.0577307	0.840516	300	0.994965
GTEx_Colon_Transverse_HT29_BRD.K73045999_5É M_24h	0.0578497	0.841015	300	0.994965
GTEx_Colon_Transverse_HT29_BRD.K18400716_5É M_24h	0.0577751	0.840703	300	0.994965
GTEx_Colon_Transverse_HT29_BRD.K83315952_5É M_24h	0.0575885	0.839919	300	0.994965
GTEx_Colon_Transverse_HT29_BRD.K88709513_5É M_24h	0.0579859	0.841585	300	0.994965
GTEx_Colon_Transverse_HT29_BRD.M94242351_5É M_24h	0.0577125	0.84044	300	0.994965
GTEx_Colon_Transverse_HT29_vorinostat_500nM_24h.14	0.0576181	0.840043	300	0.994965
GTEx_Colon_Transverse_HT29_vorinostat_500nM_24h.16	0.0577473	0.840586	300	0.994965
GTEx_Colon_Transverse_HT29_BRD.K28636199_10É M_24h	0.057939	0.841389	300	0.994965
GTEx_Colon_Transverse_HT29_BRD.A36275421_3.33É M_24h	0.0576573	0.840208	300	0.994965
GTEx_Colon_Transverse_HT29_estradiol_0.04É M_24h.1	0.0579974	0.841633	300	0.994965
GTEx_Small_Intestine_Terminal_Ileum_HT29_fluphenazine_10É M_24h	0.0812262	0.840084	152	0.994965
GTEx_Small_Intestine_Terminal_Ileum_HT29_geldanamycin_10É M_6h.5	0.0813253	0.84038	152	0.994965
GTEx_Small_Intestine_Terminal_Ileum_HT29_DR.2313_10É M_6h	0.0813228	0.840372	152	0.994965
GTEx_Small_Intestine_Terminal_Ileum_HT29_vorinostat_500nM_24h.7	0.0811579	0.839879	152	0.994965
GTEx_Small_Intestine_Terminal_Ileum_HT29_BRD.K44568925_5É M_24h	0.0814603	0.840782	152	0.994965
GTEx_Small_Intestine_Terminal_Ileum_HT29_BRD.K69464603_5É M_24h	0.0812494	0.840153	152	0.994965
GTEx_Small_Intestine_Terminal_Ileum_HT29_BRD.M40384033_5É M_24h	0.0815501	0.84105	152	0.994965
GTEx_Small_Intestine_Terminal_Ileum_HT29_BRD.K96834740_5É M_24h	0.0814459	0.840739	152	0.994965
GTEx_Small_Intestine_Terminal_Ileum_HT29_BRD.K45532244_5É M_24h	0.0812775	0.840237	152	0.994965
GTEx_Small_Intestine_Terminal_Ileum_HT29_BRD.K74794453_5É M_24h	0.0810929	0.839685	152	0.994965
GTEx_Small_Intestine_Terminal_Ileum_HT29_BRD.K78816294_5É M_24h	0.0811426	0.839834	152	0.994965
GTEx_Small_Intestine_Terminal_Ileum_HT29_BRD.K24639784_5É M_24h	0.0813287	0.84039	152	0.994965
GTEx_Small_Intestine_Terminal_Ileum_HT29_BRD.K68253248_10É M_24h	0.0813287	0.84039	152	0.994965
GTEx_Small_Intestine_Terminal_Ileum_HT29_BRD.K92038420_10É M_24h	0.0813424	0.840431	152	0.994965
GTEx_Small_Intestine_Terminal_Ileum_HT29_isonicotinohydroxamic.acid_0.12É M_24h	0.0814518	0.840757	152	0.994965
GTEx_Colon_Sigmoid_HT29_SGI.1776_0.12um_24h	0.0586066	0.84003	290	0.994965
GTEx_Colon_Sigmoid_HT29_I.BET.151_3.33um_24h	0.0585952	0.839982	290	0.994965
GTEx_Colon_Sigmoid_HT29_calcitriol_0.37um_24h	0.0586964	0.840401	290	0.994965
GTEx_Colon_Sigmoid_HT29_methylnaltrexone_3.33um_24h	0.0585206	0.839674	290	0.994965
GTEx_Colon_Sigmoid_HT29_torin.1_1.11um_24h.1	0.0587601	0.840664	290	0.994965
GTEx_Colon_Sigmoid_HT29_armodafinil_10.0um_24h	0.0587895	0.840785	290	0.994965
GTEx_Colon_Sigmoid_HT29_AZ.628_3.33um_24h.1	0.0589295	0.841361	290	0.994965
GTEx_Colon_Sigmoid_HT29_diphenidol_0.37um_24h	0.0588147	0.840889	290	0.994965
GTEx_Colon_Sigmoid_HT29_fenobam_0.37um_24h	0.0586724	0.840302	290	0.994965
GTEx_Colon_Sigmoid_HT29_Ro.4987655_0.04um_24h	0.0586533	0.840223	290	0.994965
GTEx_Colon_Sigmoid_HT29_mirtazapine_0.37um_24h	0.0587933	0.840801	290	0.994965
GTEx_Colon_Sigmoid_HT29_SGI.1776_10.0um_24h.1	0.0587334	0.840553	290	0.994965
GTEx_Colon_Sigmoid_HT29_tagatose_0.12um_24h	0.0586164	0.84007	290	0.994965
GTEx_Colon_Sigmoid_HT29_halcinonide_0.04um_24h	0.0588141	0.840886	290	0.994965
GTEx_Colon_Transverse_HT29_barasertib.HQPA_0.37um_24h	0.0576482	0.84017	300	0.994965
GTEx_Colon_Transverse_HT29_LDN.193189_0.04um_24h	0.0576618	0.840227	300	0.994965
GTEx_Colon_Transverse_HT29_tazobactam_0.04um_24h	0.0578366	0.84096	300	0.994965
GTEx_Colon_Transverse_HT29_mianserin_0.12um_24h	0.057542	0.839723	300	0.994965
GTEx_Colon_Transverse_HT29_diflunisal_1.11um_24h	0.057899	0.841222	300	0.994965
GTEx_Colon_Transverse_HT29_apabetalone_10.0um_24h	0.0575633	0.839813	300	0.994965
GTEx_Colon_Transverse_HT29_perampanel_3.33um_24h	0.0577069	0.840416	300	0.994965
GTEx_Colon_Transverse_HT29_vardenafil_3.33um_24h	0.05761	0.840009	300	0.994965
GTEx_Colon_Transverse_HT29_omeprazole_0.04um_24h	0.0577523	0.840607	300	0.994965
GTEx_Colon_Transverse_HT29_fenobam_0.37um_24h	0.0577136	0.840444	300	0.994965
GTEx_Colon_Transverse_HT29_medroxyprogesterone.acetate_1.11um_24h	0.0577451	0.840577	300	0.994965
GTEx_Colon_Transverse_HT29_tetrindole_0.37um_24h	0.0577979	0.840798	300	0.994965
GTEx_Colon_Transverse_HT29_MG.132_20.0um_24h.200	0.057926	0.841335	300	0.994965
GTEx_Colon_Transverse_HT29_MG.132_20.0um_24h.203	0.0578366	0.84096	300	0.994965
GTEx_Colon_Transverse_HT29_MG.132_20.0um_24h.206	0.0579205	0.841312	300	0.994965
GTEx_Colon_Transverse_HT29_clofibrate_0.04um_24h	0.057818	0.840883	300	0.994965
GTEx_Colon_Transverse_HT29_MG.132_20.0um_24h.224	0.0577136	0.840444	300	0.994965
GTEx_Colon_Transverse_HT29_birinapant_0.37um_24h	0.057673	0.840274	300	0.994965
GTEx_Colon_Transverse_HT29_exemestane_0.04um_24h	0.0577791	0.840719	300	0.994965
GTEx_Colon_Transverse_HT29_CI.976_10.0um_24h	0.0577264	0.840498	300	0.994965
GTEx_Colon_Transverse_HT29_metoclopramide_3.33um_24h	0.0576878	0.840336	300	0.994965
GTEx_Colon_Transverse_HT29_eptifibatide_1.11um_24h	0.0578791	0.841139	300	0.994965
GTEx_Colon_Transverse_HT29_felbinac_0.37um_24h	0.0579057	0.84125	300	0.994965
GTEx_Small_Intestine_Terminal_Ileum_HT29_CP.724714_0.37um_24h	0.0817065	0.841515	152	0.994965
GTEx_Small_Intestine_Terminal_Ileum_HT29_nitrendipine_0.37um_24h	0.0811715	0.83992	152	0.994965
GTEx_Small_Intestine_Terminal_Ileum_HT29_maprotiline_0.37um_24h	0.0814484	0.840747	152	0.994965
GTEx_Small_Intestine_Terminal_Ileum_HT29_norethindrone_0.37um_24h	0.0812741	0.840227	152	0.994965
GTEx_Small_Intestine_Terminal_Ileum_HT29_berberine_0.37um_24h	0.0814501	0.840752	152	0.994965
GTEx_Small_Intestine_Terminal_Ileum_HT29_arglabin_0.37um_24h	0.0816842	0.841449	152	0.994965
GTEx_Small_Intestine_Terminal_Ileum_HT29_CTS.1027_0.04um_24h	0.0811015	0.839711	152	0.994965
GTEx_Small_Intestine_Terminal_Ileum_HT29_tacrine_0.37um_24h	0.0813596	0.840482	152	0.994965
GTEx_Small_Intestine_Terminal_Ileum_HT29_trazodone_3.33um_24h	0.0817371	0.841606	152	0.994965
GTEx_Small_Intestine_Terminal_Ileum_HT29_tagatose_0.12um_24h	0.0812365	0.840114	152	0.994965
GTEx_Small_Intestine_Terminal_Ileum_LOVO_FK.866_100nM_6h	0.0814193	0.84066	152	0.994965
GTEx_Colon_Sigmoid_MDST8_CAY.10594_20É M_6h	0.0587265	0.840525	290	0.994965
GTEx_Colon_Transverse_MDST8_YM.155_500nM_6h	0.0577119	0.840437	300	0.994965
GTEx_Colon_Sigmoid_NCIH508_calcitriol_1É M_6h	0.0587532	0.840635	290	0.994965
GTEx_Colon_Transverse_NCIH508_TPCA.1_10É M_6h	0.0575567	0.839785	300	0.994965
GTEx_Colon_Transverse_RKO_itraconazole_10É M_6h	0.0579745	0.841538	300	0.994965
GTEx_Colon_Transverse_RKO_phenoxazine_10É M_6h	0.0579871	0.841591	300	0.994965
GTEx_Colon_Transverse_RKO_PD.98059_10É M_6h	0.0575944	0.839944	300	0.994965
GTEx_Small_Intestine_Terminal_Ileum_RKO_nutlin.3_40É M_6h	0.0811974	0.839998	152	0.994965
GTEx_Colon_Sigmoid_SNU1040_BRD.K90999434_10É M_6h	0.0588416	0.840999	290	0.994965
GTEx_Colon_Transverse_SNU1040_AG.14361_20É M_6h	0.0579226	0.841321	300	0.994965
GTEx_Colon_Sigmoid_SNUC5_epigallocatechin_90É M_6h	0.0585366	0.83974	290	0.994965
GTEx_Colon_Sigmoid_SW480_SCH.79797_10É M_6h	0.058673	0.840304	290	0.994965
GTEx_Colon_Transverse_SW480_forskolin_10É M_6h	0.0577984	0.840801	300	0.994965
GTEx_Small_Intestine_Terminal_Ileum_SW480_valproic.acid_10É M_6h	0.0816535	0.841357	152	0.994965
GTEx_Colon_Transverse_SW620_chaetocin_100nM_6h	0.0579547	0.841455	300	0.994965
GTEx_Spleen_CD34_BRD.A74382794_1É M_24h	0.0623818	0.841359	259	0.994965
GTEx_Cells_EBV-transformed_lymphocytes_CD34_NU.7026_3.33um_24h	0.0808248	0.840489	154	0.994965
GTEx_Cells_EBV-transformed_lymphocytes_CD34_KI.20227_0.04um_24h	0.0809923	0.840991	154	0.994965
GTEx_Whole_Blood_CD34_KW.2449_0.37um_24h	0.0489719	0.839892	414	0.994965
GTEx_Cells_EBV-transformed_lymphocytes_JURKAT_BRD.K55896799_1É M_24h	0.0806703	0.840024	154	0.994965
GTEx_Whole_Blood_JURKAT_hydroxyl_500nM_6h	0.0492563	0.841295	414	0.994965
GTEx_Cells_EBV-transformed_lymphocytes_JURKAT_bosutinib_3.33um_24h	0.0810285	0.8411	154	0.994965
GTEx_Spleen_JURKAT_AZD.4547_3.33um_24h	0.0624549	0.841643	259	0.994965
GTEx_Spleen_JURKAT_PD.0325901_0.12um_24h	0.0621905	0.840614	259	0.994965
GTEx_Whole_Blood_JURKAT_dacomitinib_3.33um_24h	0.0491504	0.840774	414	0.994965
GTEx_Whole_Blood_NOMO1_Gly.Gly.PALO_80É M_6h	0.0491479	0.840761	414	0.994965
GTEx_Whole_Blood_NOMO1_RHO.kinase.inhibitor.III.rockout._10É M_6h	0.0492883	0.841452	414	0.994965
GTEx_Whole_Blood_NOMO1_vorinostat_10É M_6h	0.0489728	0.839896	414	0.994965
GTEx_Cells_EBV-transformed_lymphocytes_U937_KUC105208_10É M_6h	0.0810794	0.841252	154	0.994965
GTEx_Cells_EBV-transformed_lymphocytes_U937_loperamide_10É M_6h	0.08058	0.839752	154	0.994965
GTEx_Spleen_U937_BRD.K26684619_1É M_6h	0.0623331	0.84117	259	0.994965
GTEx_Spleen_U937_resveratrol_10É M_6h	0.0620285	0.839982	259	0.994965
GTEx_Whole_Blood_U937_BRD.K63513868_500nM_6h	0.0493262	0.841639	414	0.994965
GTEx_Cells_EBV-transformed_lymphocytes_WSUDLCL2_NFKB.activation.inhibitor.II_5É M_6h	0.0805881	0.839777	154	0.994965
GTEx_Whole_Blood_WSUDLCL2_BMS.754807_10É M_6h	0.0490057	0.840059	414	0.994965
GTEx_Liver_HEPG2_zileuton_100É M_6h	0.0745336	0.839984	180	0.994965
GTEx_Liver_HEPG2_BRD.K32944375_10É M_6h	0.0745732	0.840113	180	0.994965
GTEx_Liver_HEPG2_BRD.K14975149_10É M_6h	0.0747764	0.840773	180	0.994965
GTEx_Liver_HEPG2_ZD.7114_10É M_6h.1	0.0747646	0.840734	180	0.994965
GTEx_Liver_HEPG2_SKF.96365_10É M_6h.1	0.0745902	0.840168	180	0.994965
GTEx_Liver_HEPG2_PD.98059_20É M_6h	0.0744492	0.839709	180	0.994965
GTEx_Liver_HEPG2_bosutinib_0.12um_24h	0.0747549	0.840703	180	0.994965
GTEx_Liver_HEPG2_KIN001.270_0.37um_24h	0.0749348	0.841286	180	0.994965
GTEx_Liver_PHH_propylpyrazole_10É M_24h	0.0747569	0.840709	180	0.994965
GTEx_Liver_PHH_F.1566.0341_10É M_24h	0.0750058	0.841516	180	0.994965
GTEx_Liver_PHH_deracoxib_10É M_24h	0.0747764	0.840773	180	0.994965
GTEx_Liver_PHH_BRD.K23644387_10É M_24h	0.074601	0.840203	180	0.994965
GTEx_Liver_PHH_cucurbitacin.i_10É M_24h	0.0744719	0.839783	180	0.994965
GTEx_Liver_PHH_aminopurvalanol.a_50É M_6h	0.0745644	0.840084	180	0.994965
GTEx_Liver_PHH_tyrphostin.AG.527_3É M_6h	0.0745722	0.840109	180	0.994965
GTEx_Lung_A549_BRD.K16472144_10É M_24h	0.0459315	0.84006	471	0.994965
GTEx_Lung_A549_geldanamycin_10É M_6h.8	0.0460206	0.84053	471	0.994965
GTEx_Lung_A549_BRD.K42644990_10É M_6h	0.0462464	0.841716	471	0.994965
GTEx_Lung_A549_BRD.K46961308_10É M_6h	0.0460696	0.840788	471	0.994965
GTEx_Lung_A549_BRD.K55071917_10É M_6h	0.046003	0.840437	471	0.994965
GTEx_Lung_A549_BRD.K91355947_10É M_6h	0.0460322	0.840591	471	0.994965
GTEx_Lung_A549_torin.1_10É M_24h	0.0459913	0.840376	471	0.994965
GTEx_Lung_A549_AZD.6482_10É M_6h	0.0461074	0.840986	471	0.994965
GTEx_Lung_A549_dephostatin_10É M_24h	0.0460015	0.840429	471	0.994965
GTEx_Lung_A549_trimipramine_10É M_6h	0.0458654	0.839712	471	0.994965
GTEx_Lung_A549_flecainide_10É M_6h.1	0.0461686	0.841308	471	0.994965
GTEx_Lung_A549_BRD.K65158783_5É M_24h	0.0460835	0.840861	471	0.994965
GTEx_Lung_A549_BRD.K10774870_5É M_24h	0.0459682	0.840254	471	0.994965
GTEx_Lung_A549_BRD.K17181267_5É M_24h	0.045898	0.839884	471	0.994965
GTEx_Lung_A549_BRD.K49907578_5É M_24h	0.0458838	0.839809	471	0.994965
GTEx_Lung_A549_BRD.K33907901_5É M_24h	0.0462349	0.841655	471	0.994965
GTEx_Lung_A549_vorinostat_500nM_24h.14	0.0461405	0.84116	471	0.994965
GTEx_Lung_A549_BRD.K42609935_5É M_24h	0.0458621	0.839694	471	0.994965
GTEx_Lung_A549_BRD.K02098145_5É M_24h	0.0460547	0.840709	471	0.994965
GTEx_Lung_A549_BRD.K23769006_5É M_24h	0.0461896	0.841418	471	0.994965
GTEx_Lung_A549_BRD.K60760984_5É M_24h	0.046165	0.841289	471	0.994965
GTEx_Lung_A549_LY.294002_10É M_24h.1	0.0461404	0.84116	471	0.994965
GTEx_Lung_A549_BRD.K35188965_10É M_24h	0.0461037	0.840967	471	0.994965
GTEx_Lung_A549_BRD.K44586044_10É M_24h	0.0460689	0.840784	471	0.994965
GTEx_Lung_A549_BRD.K64062072_10É M_24h	0.0461131	0.841016	471	0.994965
GTEx_Lung_A549_BRD.K05649647_500nM_6h	0.0459766	0.840298	471	0.994965
GTEx_Lung_A549_narciclasine_1É M_24h	0.0459544	0.840181	471	0.994965
GTEx_Lung_A549_veliparib_10nM_24h	0.0460979	0.840937	471	0.994965
GTEx_Lung_A549_PD.0325901_10.0um_24h	0.045944	0.840126	471	0.994965
GTEx_Lung_A549_NU.7441_1.11um_24h	0.0458901	0.839842	471	0.994965
GTEx_Lung_A549_AZD.8055_0.04um_24h	0.0461491	0.841205	471	0.994965
GTEx_Lung_CORL23_clonidine_10É M_6h	0.0460727	0.840804	471	0.994965
GTEx_Lung_H1299_RG.108_80É M_6h	0.0459507	0.840161	471	0.994965
GTEx_Lung_HCC515_CGP.52432_10É M_24h	0.0461443	0.84118	471	0.994965
GTEx_Lung_HCC515_PNU.96415E_10É M_24h	0.046061	0.840742	471	0.994965
GTEx_Lung_HCC515_SB.205384_10É M_6h	0.046132	0.841115	471	0.994965
GTEx_Lung_HCC515_limonin_10É M_6h	0.0461441	0.841179	471	0.994965
GTEx_Lung_HCC515_BW.723C86_10É M_6h	0.0462174	0.841564	471	0.994965
GTEx_Lung_HCC515_tremorine_10É M_24h	0.0461978	0.841461	471	0.994965
GTEx_Lung_HCC515_SB.218078_10É M_24h	0.0461263	0.841086	471	0.994965
GTEx_Lung_HCC515_paclitaxel_10É M_24h.1	0.0462024	0.841485	471	0.994965
GTEx_Lung_HCC515_BRD.A02747686_10É M_6h	0.0460526	0.840698	471	0.994965
GTEx_Lung_HCC515_VU.0415113.1_10É M_6h	0.0462288	0.841623	471	0.994965
GTEx_Lung_HCC515_BRD.K98948170_1.11É M_24h	0.0462336	0.841648	471	0.994965
GTEx_Lung_NCIH1694_rilmenidine_10É M_6h	0.045975	0.840289	471	0.994965
GTEx_Lung_NCIH1694_AC.55649_10É M_6h	0.0460592	0.840733	471	0.994965
GTEx_Lung_NCIH1836_7b.cis_10É M_6h	0.0458936	0.83986	471	0.994965
GTEx_Lung_NCIH2073_BRD.K30064966_10É M_6h	0.045975	0.84029	471	0.994965
GTEx_Lung_SKLU1_niclosamide_10É M_6h	0.0459505	0.840161	471	0.994965
GTEx_Cells_Transformed_fibroblasts_SKB_ZSTK.474_10É M_24h	0.0445829	0.839865	499	0.994965
GTEx_Cells_Transformed_fibroblasts_SKB_hydrastine..1r..9s._10É M_24h	0.0449074	0.841622	499	0.994965
GTEx_Cells_Transformed_fibroblasts_SKB_flavokavain.b_10É M_24h	0.0448311	0.841209	499	0.994965
GTEx_Muscle_Skeletal_SKB_caffeine_10É M_24h	0.0448683	0.841654	500	0.994965
GTEx_Muscle_Skeletal_SKB_AZ.10417808_10É M_24h	0.0448451	0.841529	500	0.994965
GTEx_Muscle_Skeletal_SKB_mifepristone_10É M_24h.1	0.0447562	0.841048	500	0.994965
GTEx_Cells_Transformed_fibroblasts_SKL_veliparib_0.04um_24h	0.0447266	0.840644	499	0.994965
GTEx_Muscle_Skeletal_SKL_SB.939_0.04um_24h	0.044572	0.840049	500	0.994965
GTEx_Muscle_Skeletal_SKL_tie2.kinase.inhibitor_3.33um_24h	0.0445647	0.840009	500	0.994965
GTEx_Cells_Transformed_fibroblasts_SKL.C_quizartinib_0.12um_24h	0.0447378	0.840705	499	0.994965
GTEx_Cells_Transformed_fibroblasts_SKL.C_regorafenib_0.12um_24h	0.0448673	0.841405	499	0.994965
GTEx_Muscle_Skeletal_SKL.C_OTS.167_0.37um_24h	0.0446165	0.840291	500	0.994965
GTEx_Muscle_Skeletal_SKL.C_CGK.733_10.0um_24h	0.0448431	0.841518	500	0.994965
GTEx_Ovary_EFO27_teniposide_1É M_6h	0.0825842	0.841657	149	0.994965
GTEx_Ovary_OV7_rilmenidine_10É M_6h	0.0823829	0.841064	149	0.994965
GTEx_Ovary_RMGI_ARP.101_10É M_6h	0.0825407	0.841529	149	0.994965
GTEx_Ovary_TYKNU_nimodipine_10É M_6h	0.0823683	0.841021	149	0.994965
GTEx_Pancreas_YAPC_SR.27897_0.12um_24h	0.0557508	0.841068	323	0.994965
GTEx_Pancreas_YAPC_bindarit_0.04um_24h	0.0555707	0.840284	323	0.994965
GTEx_Pancreas_YAPC_levofloxacin_3.33um_24h	0.055688	0.840795	323	0.994965
GTEx_Pancreas_YAPC_aspirin_0.12um_24h	0.0557821	0.841204	323	0.994965
GTEx_Pancreas_YAPC_clomipramine_10.0um_24h	0.0558991	0.841712	323	0.994965
GTEx_Pancreas_YAPC_10.DEBC_1.11um_24h	0.0557438	0.841038	323	0.994965
GTEx_Pancreas_YAPC_dexloxiglumide_1.11um_24h	0.0557507	0.841067	323	0.994965
GTEx_Pancreas_YAPC_MG.132_20.0um_24h.175	0.0558387	0.84145	323	0.994965
GTEx_Pancreas_YAPC_bortezomib_20.0um_24h.215	0.0559086	0.841753	323	0.994965
GTEx_Pancreas_YAPC_amantadine_3.33um_24h	0.0557416	0.841028	323	0.994965
GTEx_Pancreas_YAPC_bortezomib_20.0um_24h.295	0.0557524	0.841075	323	0.994965
GTEx_Pancreas_YAPC_oxandrolone_0.37um_24h	0.0558058	0.841307	323	0.994965
GTEx_Prostate_LNCAP_AT.7519_0.37um_24h	0.0864443	0.840598	135	0.994965
GTEx_Prostate_LNCAP_GSK.2126458_0.37um_24h	0.0866052	0.84105	135	0.994965
GTEx_Prostate_LNCAP_XMD.1150_10.0um_24h	0.086715	0.841358	135	0.994965
GTEx_Prostate_PC3_phorbol.myristate.acetate_1É M_6h	0.0865517	0.8409	135	0.994965
GTEx_Prostate_PC3_progesterone_10É M_6h	0.0864052	0.840488	135	0.994965
GTEx_Prostate_PC3_YM.90709_10É M_24h	0.0865906	0.841009	135	0.994965
GTEx_Prostate_PC3_phenazone_10É M_6h	0.0862564	0.84007	135	0.994965
GTEx_Prostate_PC3_BRD.K50985433_10É M_6h	0.0867808	0.841542	135	0.994965
GTEx_Prostate_PC3_procarbazine_10É M_24h.1	0.0868076	0.841617	135	0.994965
GTEx_Prostate_PC3_acenocoumarol_10É M_24h	0.086432	0.840564	135	0.994965
GTEx_Prostate_PC3_fenipentol_10É M_6h	0.0863394	0.840303	135	0.994965
GTEx_Prostate_PC3_sulfadimidine_10É M_6h	0.0865943	0.841019	135	0.994965
GTEx_Prostate_PC3_esmolol_10É M_6h.1	0.0867101	0.841344	135	0.994965
GTEx_Prostate_PC3_reserpine_10É M_6h.1	0.086393	0.840454	135	0.994965
GTEx_Prostate_PC3_BRD.K58273050_5É M_24h	0.0866833	0.841269	135	0.994965
GTEx_Prostate_PC3_BRD.K78738487_5É M_24h	0.0867296	0.841399	135	0.994965
GTEx_Prostate_PC3_BRD.K06314140_5É M_24h	0.0864808	0.840701	135	0.994965
GTEx_Prostate_PC3_BRD.K13757679_5É M_24h	0.0864419	0.840592	135	0.994965
GTEx_Prostate_PC3_BRD.K46670060_5É M_24h	0.0867442	0.84144	135	0.994965
GTEx_Prostate_PC3_BRD.K62771975_5É M_24h	0.0865541	0.840907	135	0.994965
GTEx_Prostate_PC3_BRD.K87340398_10É M_24h	0.0867808	0.841542	135	0.994965
GTEx_Prostate_PC3_BRD.K93763482_10É M_24h	0.0866881	0.841282	135	0.994965
GTEx_Prostate_PC3_BRD.K75051049_10É M_6h	0.0862052	0.839926	135	0.994965
GTEx_Prostate_PC3_BRD.K97073065_10É M_24h	0.0861759	0.839843	135	0.994965
GTEx_Prostate_PC3_penitrem.a_0.22um_24h	0.0862662	0.840097	135	0.994965
GTEx_Prostate_PC3_PRX.08066_1.11um_24h	0.0861125	0.839664	135	0.994965
GTEx_Prostate_PC3_urea_0.37um_24h	0.0864369	0.840578	135	0.994965
GTEx_Prostate_PC3_mozavaptan_0.37um_24h	0.0865519	0.8409	135	0.994965
GTEx_Prostate_PC3_maraviroc_0.12um_24h	0.0867198	0.841371	135	0.994965
GTEx_Prostate_PC3_picolinic.acid_0.12um_24h	0.0864711	0.840673	135	0.994965
GTEx_Prostate_PC3_fidaxomicin_0.04um_24h	0.0862784	0.840132	135	0.994965
GTEx_Prostate_PC3_ABT.737_3.33um_24h.1	0.0864846	0.840711	135	0.994965
GTEx_Prostate_PC3_MDL.73005EF_0.04um_24h	0.0863382	0.8403	135	0.994965
GTEx_Prostate_PC3_desmopressin.acetate_1.11um_24h	0.0868076	0.841617	135	0.994965
GTEx_Prostate_PC3_aripiprazole_3.33um_24h	0.0867346	0.841413	135	0.994965
GTEx_Prostate_PC3_indapamide_10.0um_24h	0.0863272	0.840269	135	0.994965
GTEx_Prostate_PC3_suvorexant_1.11um_24h	0.0866504	0.841177	135	0.994965
GTEx_Prostate_VCAP_diflorasone_10É M_24h	0.0862979	0.840187	135	0.994965
GTEx_Prostate_VCAP_flunisolide_10É M_6h.1	0.0863748	0.840403	135	0.994965
GTEx_Prostate_VCAP_BRD.K96787835_10É M_24h	0.086837	0.841699	135	0.994965
GTEx_Prostate_VCAP_BRD.K02882069_5É M_6h	0.0862491	0.840049	135	0.994965
GTEx_Prostate_VCAP_BRD.K68311329_5É M_6h	0.0861334	0.839723	135	0.994965
GTEx_Prostate_VCAP_BRD.K00566471_5É M_6h	0.0866077	0.841057	135	0.994965
GTEx_Prostate_VCAP_BRD.K71035792_5É M_24h	0.086315	0.840235	135	0.994965
GTEx_Prostate_VCAP_BRD.K82822203_5É M_6h	0.0864882	0.840722	135	0.994965
GTEx_Prostate_VCAP_BRD.K08373870_5É M_24h	0.0865175	0.840804	135	0.994965
GTEx_Prostate_VCAP_BRD.K99338550_5É M_24h	0.0866394	0.841146	135	0.994965
GTEx_Prostate_VCAP_BRD.K55149044_5É M_24h	0.0866212	0.841095	135	0.994965
GTEx_Prostate_VCAP_BRD.K22608272_5É M_6h	0.0862382	0.840019	135	0.994965
GTEx_Prostate_VCAP_BRD.K58415365_5É M_6h	0.0863236	0.840259	135	0.994965
GTEx_Prostate_VCAP_BRD.K29827452_5É M_6h	0.0863516	0.840338	135	0.994965
GTEx_Prostate_VCAP_BRD.K19642661_5É M_24h	0.0864052	0.840488	135	0.994965
GTEx_Prostate_VCAP_BRD.K72913953_5É M_6h	0.0862724	0.840115	135	0.994965
GTEx_Prostate_VCAP_BRD.K16297709_30É M_24h	0.0865125	0.84079	135	0.994965
GTEx_Prostate_VCAP_BRD.K89390280_10É M_6h	0.0864735	0.84068	135	0.994965
GTEx_Prostate_VCAP_BRD.K37237818_10É M_24h	0.0861735	0.839836	135	0.994965
GTEx_Prostate_VCAP_BRD.K18359792_10É M_6h	0.0866286	0.841116	135	0.994965
GTEx_Prostate_VCAP_BRD.K72382350_5É M_6h.1	0.0862029	0.839919	135	0.994965
GTEx_Prostate_VCAP_BRD.K07922534_10É M_24h	0.0863881	0.84044	135	0.994965
GTEx_Prostate_VCAP_BRD.K93473872_10É M_24h	0.0864516	0.840619	135	0.994965
GTEx_Prostate_VCAP_BRD.K87367419_10É M_6h	0.0865821	0.840985	135	0.994965
GTEx_Skin_Not_Sun_Exposed_Suprapubic_A375_PSB.36_10É M_6h	0.0471862	0.84131	451	0.994965
GTEx_Skin_Not_Sun_Exposed_Suprapubic_A375_piperlongumine_10É M_6h.1	0.0472565	0.841671	451	0.994965
GTEx_Skin_Not_Sun_Exposed_Suprapubic_A375_BRD.K00925050_10É M_24h	0.0470174	0.840442	451	0.994965
GTEx_Skin_Not_Sun_Exposed_Suprapubic_A375_BRD.K84864079_10É M_6h	0.0471666	0.84121	451	0.994965
GTEx_Skin_Not_Sun_Exposed_Suprapubic_A375_ketoprofen_10É M_6h	0.0470325	0.84052	451	0.994965
GTEx_Skin_Not_Sun_Exposed_Suprapubic_A375_nisoxetine_10É M_6h	0.047193	0.841346	451	0.994965
GTEx_Skin_Not_Sun_Exposed_Suprapubic_A375_SA.422830_10É M_6h	0.0471023	0.840879	451	0.994965
GTEx_Skin_Not_Sun_Exposed_Suprapubic_A375_BRD.K41513229_5É M_24h	0.0469506	0.840098	451	0.994965
GTEx_Skin_Not_Sun_Exposed_Suprapubic_A375_BRD.K91572503_5É M_24h	0.0469426	0.840057	451	0.994965
GTEx_Skin_Not_Sun_Exposed_Suprapubic_A375_BRD.K39255658_5É M_24h	0.0468917	0.839794	451	0.994965
GTEx_Skin_Not_Sun_Exposed_Suprapubic_A375_BRD.K78343029_5É M_24h	0.04718	0.841279	451	0.994965
GTEx_Skin_Not_Sun_Exposed_Suprapubic_A375_BRD.K15650895_5É M_24h	0.0472515	0.841645	451	0.994965
GTEx_Skin_Not_Sun_Exposed_Suprapubic_A375_BRD.K60391168_5É M_24h	0.047254	0.841658	451	0.994965
GTEx_Skin_Not_Sun_Exposed_Suprapubic_A375_BRD.K58033375_5É M_24h	0.0472536	0.841656	451	0.994965
GTEx_Skin_Not_Sun_Exposed_Suprapubic_A375_BRD.K62734359_5É M_24h	0.0469172	0.839926	451	0.994965
GTEx_Skin_Not_Sun_Exposed_Suprapubic_A375_BRD.K65824347_5É M_24h	0.0469686	0.840191	451	0.994965
GTEx_Skin_Not_Sun_Exposed_Suprapubic_A375_BRD.K25042903_5É M_24h	0.0472347	0.841559	451	0.994965
GTEx_Skin_Not_Sun_Exposed_Suprapubic_A375_BRD.K06163572_5É M_24h	0.0470886	0.840809	451	0.994965
GTEx_Skin_Not_Sun_Exposed_Suprapubic_A375_BRD.K36226647_5É M_24h	0.0469355	0.84002	451	0.994965
GTEx_Skin_Not_Sun_Exposed_Suprapubic_A375_BRD.K74495399_5É M_24h	0.0468943	0.839807	451	0.994965
GTEx_Skin_Not_Sun_Exposed_Suprapubic_A375_BRD.K54588025_5É M_24h	0.0472637	0.841708	451	0.994965
GTEx_Skin_Not_Sun_Exposed_Suprapubic_A375_BRD.K70727050_5É M_24h	0.047024	0.840476	451	0.994965
GTEx_Skin_Not_Sun_Exposed_Suprapubic_A375_BRD.K11679888_5É M_24h	0.0470459	0.840589	451	0.994965
GTEx_Skin_Not_Sun_Exposed_Suprapubic_A375_tamoxifen_0.37É M_24h.1	0.0472133	0.841449	451	0.994965
GTEx_Skin_Sun_Exposed_Lower_leg_A375_linopirdine_10É M_24h	0.042171	0.840414	560	0.994965
GTEx_Skin_Sun_Exposed_Lower_leg_A375_GW.9508_10É M_24h	0.042136	0.840213	560	0.994965
GTEx_Skin_Sun_Exposed_Lower_leg_A375_BRD.K83589469_10É M_24h	0.0422442	0.840834	560	0.994965
GTEx_Skin_Sun_Exposed_Lower_leg_A375_SB.590885_10É M_6h	0.0420843	0.839916	560	0.994965
GTEx_Skin_Sun_Exposed_Lower_leg_A375_scopolamine_10É M_6h	0.0420793	0.839887	560	0.994965
GTEx_Skin_Sun_Exposed_Lower_leg_A375_BRD.K43151809_5É M_24h	0.0421507	0.840298	560	0.994965
GTEx_Skin_Sun_Exposed_Lower_leg_A375_BRD.K85471465_5É M_24h	0.0422682	0.840972	560	0.994965
GTEx_Skin_Sun_Exposed_Lower_leg_A375_BRD.K65922289_5É M_24h	0.0421465	0.840273	560	0.994965
GTEx_Skin_Sun_Exposed_Lower_leg_A375_BRD.K55569103_5É M_24h	0.0422538	0.840889	560	0.994965
GTEx_Skin_Sun_Exposed_Lower_leg_A375_BRD.K21741022_5É M_24h	0.0422555	0.840899	560	0.994965
GTEx_Skin_Sun_Exposed_Lower_leg_A375_BRD.K74327009_5É M_24h	0.0422291	0.840748	560	0.994965
GTEx_Skin_Sun_Exposed_Lower_leg_A375_BRD.K62307953_5É M_24h	0.0423582	0.841487	560	0.994965
GTEx_Skin_Sun_Exposed_Lower_leg_A375_BRD.K07360484_5É M_24h	0.0422501	0.840868	560	0.994965
GTEx_Skin_Sun_Exposed_Lower_leg_A375_BRD.K17122788_5É M_24h	0.0423683	0.841545	560	0.994965
GTEx_Skin_Sun_Exposed_Lower_leg_A375_vorinostat_100nM_24h.15	0.0422292	0.840748	560	0.994965
GTEx_Skin_Sun_Exposed_Lower_leg_A375_BRD.K57181059_5É M_24h	0.042362	0.841509	560	0.994965
GTEx_Skin_Not_Sun_Exposed_Suprapubic_A375_KIN001.127_0.12um_24h	0.0472218	0.841493	451	0.994965
GTEx_Skin_Not_Sun_Exposed_Suprapubic_A375_nicardipine_1.11um_24h	0.0471142	0.840941	451	0.994965
GTEx_Skin_Not_Sun_Exposed_Suprapubic_A375_PCA.4248_0.37um_24h	0.0471054	0.840895	451	0.994965
GTEx_Skin_Not_Sun_Exposed_Suprapubic_A375_benzthiazide_0.12um_24h	0.0472123	0.841444	451	0.994965
GTEx_Skin_Not_Sun_Exposed_Suprapubic_A375_doxycycline_0.04um_24h	0.0472339	0.841555	451	0.994965
GTEx_Skin_Not_Sun_Exposed_Suprapubic_A375_amfepramone_1.11um_24h	0.0472373	0.841572	451	0.994965
GTEx_Skin_Not_Sun_Exposed_Suprapubic_A375_LY.215490_10.0um_24h	0.0470876	0.840804	451	0.994965
GTEx_Skin_Not_Sun_Exposed_Suprapubic_A375_ticlopidine_0.04um_24h	0.047214	0.841453	451	0.994965
GTEx_Skin_Not_Sun_Exposed_Suprapubic_A375_BMS.777607_0.37um_24h.1	0.047018	0.840446	451	0.994965
GTEx_Skin_Not_Sun_Exposed_Suprapubic_A375_amonafide_1.11um_24h	0.0471805	0.841281	451	0.994965
GTEx_Skin_Not_Sun_Exposed_Suprapubic_A375_dexamethasone_1.11um_24h	0.046903	0.839852	451	0.994965
GTEx_Skin_Not_Sun_Exposed_Suprapubic_A375_lodoxamide_1.11um_24h	0.0471543	0.841146	451	0.994965
GTEx_Skin_Not_Sun_Exposed_Suprapubic_A375_cordycepin_0.37um_24h	0.0471208	0.840975	451	0.994965
GTEx_Skin_Not_Sun_Exposed_Suprapubic_A375_zosuquidar_0.12um_24h	0.0472618	0.841698	451	0.994965
GTEx_Skin_Not_Sun_Exposed_Suprapubic_A375_etofenamate_0.12um_24h	0.0469372	0.840029	451	0.994965
GTEx_Skin_Not_Sun_Exposed_Suprapubic_A375_resiquimod_0.12um_24h	0.0469231	0.839956	451	0.994965
GTEx_Skin_Sun_Exposed_Lower_leg_A375_KI.20227_10.0um_24h	0.0421848	0.840493	560	0.994965
GTEx_Skin_Sun_Exposed_Lower_leg_A375_alvespimycin_3.33um_24h	0.0423944	0.841694	560	0.994965
GTEx_Skin_Sun_Exposed_Lower_leg_A375_butaclamol_0.04um_24h	0.0421341	0.840202	560	0.994965
GTEx_Skin_Sun_Exposed_Lower_leg_A375_GDC.0980_0.12um_24h.1	0.0421041	0.84003	560	0.994965
GTEx_Skin_Sun_Exposed_Lower_leg_A375_ornidazole_1.11um_24h	0.0420805	0.839894	560	0.994965
GTEx_Skin_Sun_Exposed_Lower_leg_A375_AZ.628_0.12um_24h.1	0.0423085	0.841203	560	0.994965
GTEx_Skin_Sun_Exposed_Lower_leg_A375_famotidine_1.11um_24h	0.0421027	0.840022	560	0.994965
GTEx_Skin_Sun_Exposed_Lower_leg_A375_MK.8033_0.04um_24h	0.0421418	0.840246	560	0.994965
GTEx_Skin_Sun_Exposed_Lower_leg_A375_sumatriptan_3.33um_24h	0.0423393	0.841379	560	0.994965
GTEx_Skin_Sun_Exposed_Lower_leg_A375_lafutidine_1.11um_24h	0.0421263	0.840157	560	0.994965
GTEx_Skin_Sun_Exposed_Lower_leg_A375_proglumide_0.12um_24h	0.0420494	0.839715	560	0.994965
GTEx_Skin_Sun_Exposed_Lower_leg_A375_TTNPB_0.37um_24h	0.042393	0.841686	560	0.994965
GTEx_Skin_Sun_Exposed_Lower_leg_A375_piketoprofen_0.37um_24h	0.0422488	0.840861	560	0.994965
GTEx_Skin_Sun_Exposed_Lower_leg_A375_sorbinil_0.04um_24h	0.0422391	0.840805	560	0.994965
GTEx_Skin_Sun_Exposed_Lower_leg_A375_safingol_0.11um_24h	0.0420981	0.839995	560	0.994965
GTEx_Skin_Sun_Exposed_Lower_leg_A375_piperidolate_0.04um_24h	0.0421317	0.840188	560	0.994965
GTEx_Skin_Sun_Exposed_Lower_leg_SKMEL1_pevonedistat_10É M_6h	0.0421502	0.840295	560	0.994965
GTEx_Skin_Not_Sun_Exposed_Suprapubic_SKMEL28_PAC.1_10É M_6h	0.0471349	0.841047	451	0.994965
GTEx_Uterus_HELA_diphenylpyraline_1.11um_24h	0.0955061	0.841754	112	0.994965
GTEx_Uterus_HELA_torin.1_1.11um_24h	0.0952556	0.841116	112	0.994965
GTEx_Uterus_HELA_andrographolide_10.0um_24h	0.0949333	0.840292	112	0.994965
GTEx_Uterus_HELA_NXY.059_0.37um_24h	0.0947302	0.839772	112	0.994965
GTEx_Uterus_HELA_nintedanib_0.37um_24h	0.0954335	0.841569	112	0.994965
GTEx_Uterus_HELA_pinitol_0.04um_24h	0.094696	0.839684	112	0.994965
GTEx_Uterus_HELA_VX.222_0.37um_24h	0.0953965	0.841475	112	0.994965
GTEx_Uterus_HELA_nortriptyline_1.11um_24h	0.095055	0.840604	112	0.994965
GTEx_Uterus_HELA_canagliflozin_0.12um_24h	0.0954606	0.841639	112	0.994965
GTEx_Uterus_SNGM_ingenol_10É M_6h	0.0949651	0.840374	112	0.994965
GTEx_Adipose_Visceral_Omentum_ASC_alclometasone_10É M_24h	0.0517997	0.841771	376	0.99497
GTEx_Brain_Cortex_NPC_diethyltoluamide_10É M_24h	0.0663431	0.841771	230	0.99497
GTEx_Small_Intestine_Terminal_Ileum_HT29_histamine_3.33um_24h	0.0817901	0.841763	152	0.99497
GTEx_Prostate_VCAP_selinidin_10É M_24h	0.0868613	0.841767	135	0.99497
GTEx_Brain_Hypothalamus_NPC.TAK_CGK.733_3.33um_24h	0.0926156	0.841782	119	0.994971
GTEx_Skin_Sun_Exposed_Lower_leg_A375_BRD.K66442181_5É M_24h	0.0424095	0.84178	560	0.994971
GTEx_Skin_Not_Sun_Exposed_Suprapubic_A375_pranlukast_0.04um_24h	0.0472773	0.841778	451	0.994971
GTEx_Adipose_Subcutaneous_ASC_SB.525334_10.0um_24h	0.0451109	0.84296	500	0.994977
GTEx_Adipose_Visceral_Omentum_ASC_epigallocatechin.gallate...._0.37um_24h	0.051838	0.84195	376	0.994977
GTEx_Adipose_Subcutaneous_ASC.C_SB.216763_3.33um_24h	0.0450319	0.842536	500	0.994977
GTEx_Breast_Mammary_Tissue_BT20_GSK.2126458_0.04um_24h	0.0590073	0.84252	292	0.994977
GTEx_Breast_Mammary_Tissue_MCF10A_dasatinib_100nM_6h	0.058977	0.842395	292	0.994977
GTEx_Breast_Mammary_Tissue_MCF7_tosedostat_80É M_24h	0.0589175	0.842151	292	0.994977
GTEx_Breast_Mammary_Tissue_MCF7_BRD.K08829932_10É M_24h	0.0590328	0.842624	292	0.994977
GTEx_Breast_Mammary_Tissue_MCF7_BRD.K33297438_10É M_6h	0.0590738	0.842793	292	0.994977
GTEx_Breast_Mammary_Tissue_MCF7_BRD.A82197375_10É M_24h	0.0588451	0.841853	292	0.994977
GTEx_Breast_Mammary_Tissue_MCF7_ispinesib_10É M_6h	0.0590438	0.84267	292	0.994977
GTEx_Breast_Mammary_Tissue_MCF7_F.1566.0341_10É M_6h	0.0589924	0.842458	292	0.994977
GTEx_Breast_Mammary_Tissue_MCF7_RS.45041.190_10É M_24h	0.0589307	0.842205	292	0.994977
GTEx_Breast_Mammary_Tissue_MCF7_BRD.K34974324_10É M_24h	0.0588334	0.841805	292	0.994977
GTEx_Breast_Mammary_Tissue_MCF7_methantheline_10É M_6h.1	0.0590566	0.842722	292	0.994977
GTEx_Breast_Mammary_Tissue_MCF7_BRD.K82558986_5É M_24h	0.0590544	0.842713	292	0.994977
GTEx_Breast_Mammary_Tissue_MCF7_BRD.K97993646_5É M_24h	0.0590582	0.842729	292	0.994977
GTEx_Breast_Mammary_Tissue_MCF7_BRD.K14169964_5É M_24h	0.0588909	0.842041	292	0.994977
GTEx_Breast_Mammary_Tissue_MCF7_PP.110_1É M_6h	0.0588812	0.842001	292	0.994977
GTEx_Breast_Mammary_Tissue_MCF7_withaferin.a_3É M_6h	0.0590596	0.842735	292	0.994977
GTEx_Breast_Mammary_Tissue_MCF7_withaferin.a_10É M_6h.4	0.0589891	0.842445	292	0.994977
GTEx_Breast_Mammary_Tissue_MCF7_PT.630_10É M_24h.1	0.0589148	0.842139	292	0.994977
GTEx_Breast_Mammary_Tissue_MCF7_THZ.2.98.01_100nM_24h	0.0590129	0.842543	292	0.994977
GTEx_Breast_Mammary_Tissue_MCF7_TAK.715_10É M_24h.1	0.0588704	0.841957	292	0.994977
GTEx_Breast_Mammary_Tissue_MCF7_PF.562271_100nM_24h	0.0590112	0.842536	292	0.994977
GTEx_Breast_Mammary_Tissue_MCF7_TAK.715_1É M_6h	0.0588589	0.841909	292	0.994977
GTEx_Breast_Mammary_Tissue_MCF7_wortmannin_10É M_24h.48	0.0588448	0.841851	292	0.994977
GTEx_Breast_Mammary_Tissue_MCF7_SA.432998_10É M_24h.1	0.0590482	0.842688	292	0.994977
GTEx_Breast_Mammary_Tissue_MCF7_crizotinib_0.12É M_24h	0.0588393	0.841829	292	0.994977
GTEx_Breast_Mammary_Tissue_MCF7_enzastaurin_1.11um_24h	0.0589136	0.842135	292	0.994977
GTEx_Breast_Mammary_Tissue_MCF7_GSK.1059615_0.37um_3h	0.059055	0.842716	292	0.994977
GTEx_Breast_Mammary_Tissue_MCF7_ALW.II.38.3_10.0um_24h	0.0591035	0.842915	292	0.994977
GTEx_Breast_Mammary_Tissue_MCF7_bortezomib_20.0um_24h.7	0.0590627	0.842747	292	0.994977
GTEx_Breast_Mammary_Tissue_MCF7_MG.132_20.0um_24h.90	0.0590399	0.842653	292	0.994977
GTEx_Breast_Mammary_Tissue_MCF7_L.citrulline_3.33um_24h	0.0591076	0.842931	292	0.994977
GTEx_Breast_Mammary_Tissue_MCF7_valproic.acid_0.12um_24h	0.0589035	0.842093	292	0.994977
GTEx_Breast_Mammary_Tissue_MCF7_formoterol_3.33um_24h	0.0590252	0.842593	292	0.994977
GTEx_Breast_Mammary_Tissue_MCF7_zaleplon_3.33um_24h	0.0590475	0.842685	292	0.994977
GTEx_Breast_Mammary_Tissue_SKBR3_BIX.02189_500nM_24h	0.0589684	0.84236	292	0.994977
GTEx_Brain_Nucleus_accumbens_basal_ganglia_MNEU.E_A.66_0.12um_24h	0.0756362	0.842176	178	0.994977
GTEx_Brain_Anterior_cingulate_cortex_BA24_NEU_BRD.K16925374_10É M_24h	0.0826903	0.841968	149	0.994977
GTEx_Brain_Anterior_cingulate_cortex_BA24_NEU_BRD.A52647795_10É M_6h	0.08282	0.842349	149	0.994977
GTEx_Brain_Caudate_basal_ganglia_NEU_dihydroergocristine_10É M_24h	0.0706018	0.842777	205	0.994977
GTEx_Brain_Cerebellar_Hemisphere_NEU_KM.00927_10É M_24h	0.0627608	0.842355	258	0.994977
GTEx_Brain_Cerebellar_Hemisphere_NEU_benzonatate_10É M_24h	0.0627327	0.842246	258	0.994977
GTEx_Brain_Cerebellar_Hemisphere_NEU_trapidil_10É M_24h	0.0629119	0.842938	258	0.994977
GTEx_Brain_Cerebellar_Hemisphere_NEU_BRD.K69075782_10É M_24h	0.062835	0.842641	258	0.994977
GTEx_Brain_Cerebellar_Hemisphere_NEU_IM.12_10É M_6h	0.0628204	0.842585	258	0.994977
GTEx_Brain_Cerebellum_NEU_tunicamycin_10É M_24h	0.0530672	0.841992	359	0.994977
GTEx_Brain_Cerebellum_NEU_BRD.K79112806_10É M_24h	0.0532449	0.842802	359	0.994977
GTEx_Brain_Cerebellum_NEU_BRD.K03957451_10É M_24h	0.0532234	0.842705	359	0.994977
GTEx_Brain_Cerebellum_NEU_BRD.K83068825_10É M_24h	0.0530319	0.841831	359	0.994977
GTEx_Brain_Cortex_NEU_CGP.60474_10É M_24h	0.0664494	0.84216	230	0.994977
GTEx_Brain_Cortex_NEU_BRD.K96704748_10É M_24h	0.0664533	0.842174	230	0.994977
GTEx_Brain_Cortex_NEU_oxalomalic.acid_10É M_24h	0.0666299	0.842817	230	0.994977
GTEx_Brain_Cortex_NEU_H.9_10É M_24h.1	0.0664294	0.842087	230	0.994977
GTEx_Brain_Cortex_NEU_pirfenidone_10É M_24h	0.0666546	0.842907	230	0.994977
GTEx_Brain_Cortex_NEU_BRD.K84252391_10É M_6h	0.0665325	0.842463	230	0.994977
GTEx_Brain_Frontal_Cortex_BA9_NEU_BRD.K11981252_10É M_24h	0.0774651	0.84233	170	0.994977
GTEx_Brain_Frontal_Cortex_BA9_NEU_TUL.XIX029_10É M_24h	0.0776019	0.842758	170	0.994977
GTEx_Brain_Frontal_Cortex_BA9_NEU_CAY.10577_10É M_24h	0.077299	0.841809	170	0.994977
GTEx_Brain_Frontal_Cortex_BA9_NEU_reserpic.acid_10É M_24h	0.0774639	0.842326	170	0.994977
GTEx_Brain_Frontal_Cortex_BA9_NEU_BRD.K98624380_10É M_24h	0.0776465	0.842897	170	0.994977
GTEx_Brain_Frontal_Cortex_BA9_NEU_BRD.K98936959_10É M_24h	0.0775891	0.842718	170	0.994977
GTEx_Brain_Hippocampus_NEU_GR.206_10É M_24h	0.0902355	0.842515	126	0.994977
GTEx_Brain_Hippocampus_NEU_chenodeoxycholic.acid_10É M_24h	0.0902205	0.842475	126	0.994977
GTEx_Brain_Hippocampus_NEU_vinorelbine_10É M_24h.1	0.0901561	0.842301	126	0.994977
GTEx_Brain_Hippocampus_NEU_BL003.049.HDAC3_10É M_24h	0.0900825	0.842103	126	0.994977
GTEx_Brain_Hypothalamus_NEU_BRD.K79779816_10É M_24h	0.0927154	0.842043	119	0.994977
GTEx_Brain_Hypothalamus_NEU_farnesol_10É M_24h	0.0927055	0.842018	119	0.994977
GTEx_Brain_Hypothalamus_NEU_fenretinide_10É M_24h.1	0.0928688	0.842445	119	0.994977
GTEx_Brain_Hypothalamus_NEU_BRD.K27452198_10É M_24h	0.0928364	0.842361	119	0.994977
GTEx_Brain_Hypothalamus_NEU_valproxam_10É M_6h	0.0928222	0.842323	119	0.994977
GTEx_Brain_Nucleus_accumbens_basal_ganglia_NEU_epothilone_10É M_24h	0.0756766	0.842306	178	0.994977
GTEx_Brain_Nucleus_accumbens_basal_ganglia_NEU_BRD.K45466167_10É M_24h	0.0757389	0.842505	178	0.994977
GTEx_Brain_Nucleus_accumbens_basal_ganglia_NEU_geranyl.geranyl.pyrophosphate_10É M_24h	0.0757639	0.842585	178	0.994977
GTEx_Brain_Nucleus_accumbens_basal_ganglia_NEU_BRD.K15241725_10É M_24h	0.0755458	0.841886	178	0.994977
GTEx_Brain_Putamen_basal_ganglia_NEU_BRD.K28774715_10É M_24h	0.0801464	0.842371	159	0.994977
GTEx_Brain_Putamen_basal_ganglia_NEU_BRD.K51731619_10É M_24h	0.0800299	0.842018	159	0.994977
GTEx_Brain_Putamen_basal_ganglia_NEU_BRD.K69548259_10É M_24h	0.0803046	0.84285	159	0.994977
GTEx_Brain_Caudate_basal_ganglia_NEU_PD.0325901_0.37um_24h	0.0703858	0.842034	205	0.994977
GTEx_Brain_Cerebellar_Hemisphere_NEU_Y.27632_10.0um_24h	0.0628987	0.842887	258	0.994977
GTEx_Brain_Cortex_NEU_PD.0325901_1.11um_24h.2	0.0666694	0.842961	230	0.994977
GTEx_Brain_Frontal_Cortex_BA9_NEU_GSK.2334470_1.11um_24h	0.077321	0.841878	170	0.994977
GTEx_Brain_Hippocampus_NEU_MC1568_0.04um_24h	0.0902911	0.842665	126	0.994977
GTEx_Brain_Hippocampus_NEU_decitabine_0.37um_24h	0.0902895	0.84266	126	0.994977
GTEx_Brain_Hypothalamus_NEU_AZD.7762_10.0um_24h	0.0928314	0.842347	119	0.994977
GTEx_Brain_Nucleus_accumbens_basal_ganglia_NEU_JQ1...._1.11um_24h	0.0755245	0.841817	178	0.994977
GTEx_Brain_Anterior_cingulate_cortex_BA24_NPC_proscillaridin_10É M_24h	0.0829116	0.842617	149	0.994977
GTEx_Brain_Anterior_cingulate_cortex_BA24_NPC_tenidap_10É M_24h	0.0828482	0.842432	149	0.994977
GTEx_Brain_Anterior_cingulate_cortex_BA24_NPC_isoreserpine_10É M_24h	0.0826558	0.841867	149	0.994977
GTEx_Brain_Anterior_cingulate_cortex_BA24_NPC_leucodin_10É M_24h	0.0826795	0.841937	149	0.994977
GTEx_Brain_Cerebellar_Hemisphere_NPC_BRD.K23027438_10É M_24h	0.0626504	0.841928	258	0.994977
GTEx_Brain_Cerebellar_Hemisphere_NPC_salsoline_10É M_6h	0.0627419	0.842282	258	0.994977
GTEx_Brain_Cerebellum_NPC_HU.211_10É M_24h	0.0532036	0.842614	359	0.994977
GTEx_Brain_Cerebellum_NPC_VU.0418933.1_10É M_24h	0.0530814	0.842057	359	0.994977
GTEx_Brain_Cerebellum_NPC_bromhexine_10É M_24h	0.0531187	0.842227	359	0.994977
GTEx_Brain_Cerebellum_NPC_nor.1.chlorpromazine_10É M_24h.1	0.0532288	0.842729	359	0.994977
GTEx_Brain_Cerebellum_NPC_spermidine_10É M_6h	0.0532565	0.842855	359	0.994977
GTEx_Brain_Cortex_NPC_BRD.K36767861_10É M_24h	0.0666592	0.842924	230	0.994977
GTEx_Brain_Cortex_NPC_BRD.K79619196_10É M_24h	0.0664526	0.842171	230	0.994977
GTEx_Brain_Cortex_NPC_HA.14.1_10É M_24h	0.0666415	0.84286	230	0.994977
GTEx_Brain_Cortex_NPC_naloxone_10É M_24h.1	0.066512	0.842388	230	0.994977
GTEx_Brain_Frontal_Cortex_BA9_NPC_BRD.K59939374_10É M_24h	0.0773918	0.8421	170	0.994977
GTEx_Brain_Frontal_Cortex_BA9_NPC_ITE_10É M_24h	0.0773527	0.841977	170	0.994977
GTEx_Brain_Frontal_Cortex_BA9_NPC_BRD.K95487462_10É M_24h	0.0773167	0.841864	170	0.994977
GTEx_Brain_Frontal_Cortex_BA9_NPC_BRD.K43357772_10É M_24h	0.077467	0.842336	170	0.994977
GTEx_Brain_Hippocampus_NPC_androstanol_10É M_24h	0.0902505	0.842555	126	0.994977
GTEx_Brain_Hippocampus_NPC_BRD.A27924917_10É M_6h	0.0899941	0.841864	126	0.994977
GTEx_Brain_Hippocampus_NPC_valproic.acid_10É M_6h	0.0902116	0.842451	126	0.994977
GTEx_Brain_Hypothalamus_NPC_FH.535_10É M_24h	0.0928507	0.842398	119	0.994977
GTEx_Brain_Nucleus_accumbens_basal_ganglia_NPC_BRD.K09997269_10É M_24h	0.0755702	0.841964	178	0.994977
GTEx_Brain_Nucleus_accumbens_basal_ganglia_NPC_mofezolac_10É M_24h	0.0757134	0.842424	178	0.994977
GTEx_Brain_Putamen_basal_ganglia_NPC_BRD.K26257340_10É M_24h	0.0802389	0.842651	159	0.994977
GTEx_Brain_Putamen_basal_ganglia_NPC_BRD.A75471153_10É M_24h	0.0801747	0.842457	159	0.994977
GTEx_Brain_Putamen_basal_ganglia_NPC_BRD.K67808578_10É M_24h	0.0803389	0.842953	159	0.994977
GTEx_Brain_Putamen_basal_ganglia_NPC_BRD.A32440707_10É M_24h	0.0799958	0.841914	159	0.994977
GTEx_Brain_Caudate_basal_ganglia_NPC_MC1568_1.11um_24h	0.0705242	0.842511	205	0.994977
GTEx_Brain_Cerebellar_Hemisphere_NPC_AZD.4547_0.04um_24h	0.0626403	0.841889	258	0.994977
GTEx_Brain_Cerebellar_Hemisphere_NPC_CGP.60474_0.37um_24h	0.0626724	0.842013	258	0.994977
GTEx_Brain_Cerebellum_NPC_olaparib_0.04um_24h.1	0.0532448	0.842802	359	0.994977
GTEx_Brain_Cerebellum_NPC_vemurafenib_10.0um_6h.2	0.0532758	0.842943	359	0.994977
GTEx_Brain_Cortex_NPC_anacardic.acid_0.04um_24h	0.0666052	0.842728	230	0.994977
GTEx_Brain_Frontal_Cortex_BA9_NPC_SB.203580_10.0um_24h	0.0774005	0.842127	170	0.994977
GTEx_Brain_Hippocampus_NPC_iniparib_0.37um_24h	0.0899805	0.841827	126	0.994977
GTEx_Brain_Hypothalamus_NPC_HMN.214_10.0um_24h	0.0928257	0.842333	119	0.994977
GTEx_Brain_Cerebellum_NPC.CAS9_TPCA.1_1.11um_24h	0.0531613	0.842421	359	0.994977
GTEx_Brain_Cerebellum_NPC.CAS9_SB.525334_0.12um_24h	0.053242	0.842789	359	0.994977
GTEx_Brain_Cerebellum_NPC.CAS9_mocetinostat_10.0um_24h	0.0532385	0.842773	359	0.994977
GTEx_Brain_Cerebellum_NPC.CAS9_CGP.60474_1.11um_24h	0.053051	0.841919	359	0.994977
GTEx_Brain_Cortex_NPC.CAS9_EX.527_0.37um_24h	0.0664425	0.842134	230	0.994977
GTEx_Brain_Cortex_NPC.CAS9_HMN.214_3.33um_24h	0.0664124	0.842025	230	0.994977
GTEx_Brain_Hippocampus_NPC.CAS9_chelerythrine_1.11um_24h	0.0903571	0.842842	126	0.994977
GTEx_Brain_Hypothalamus_NPC.CAS9_aurora.a.inhibitor.i_3.33um_24h	0.0930536	0.842928	119	0.994977
GTEx_Brain_Putamen_basal_ganglia_NPC.CAS9_GDC.0068_0.37um_24h	0.0803039	0.842847	159	0.994977
GTEx_Brain_Anterior_cingulate_cortex_BA24_NPC.TAK_KIN001.269_10.0um_24h	0.0827574	0.842165	149	0.994977
GTEx_Brain_Cortex_NPC.TAK_ibrutinib_0.37um_24h	0.0664351	0.842107	230	0.994977
GTEx_Brain_Cortex_NPC.TAK_MLN.0128_3.33um_24h	0.066654	0.842905	230	0.994977
GTEx_Brain_Hippocampus_NPC.TAK_GDC.0068_3.33um_24h	0.0903901	0.842931	126	0.994977
GTEx_Brain_Hypothalamus_NPC.TAK_dabrafenib_0.12um_24h	0.0927937	0.842249	119	0.994977
GTEx_Brain_Nucleus_accumbens_basal_ganglia_NPC.TAK_FR.180204_0.37um_24h	0.0756522	0.842227	178	0.994977
GTEx_Brain_Putamen_basal_ganglia_NPC.TAK_rolipram_1.0um_6h	0.0803061	0.842854	159	0.994977
GTEx_Brain_Putamen_basal_ganglia_NPC.TAK_olaparib_1.5um_6h	0.0799851	0.841882	159	0.994977
GTEx_Colon_Transverse_AGS_fluoropyruvate_40É M_6h	0.0581289	0.842182	300	0.994977
GTEx_Small_Intestine_Terminal_Ileum_CL34_navitoclax_10É M_6h	0.081867	0.841991	152	0.994977
GTEx_Colon_Sigmoid_HT29_ZM.336372_100É M_24h	0.0592801	0.842799	290	0.994977
GTEx_Colon_Sigmoid_HT29_PD.184352_10É M_6h	0.0592055	0.842494	290	0.994977
GTEx_Colon_Sigmoid_HT29_BRD.K13308287_5É M_24h	0.0590988	0.842057	290	0.994977
GTEx_Colon_Sigmoid_HT29_BRD.K73008154_5É M_24h	0.0590951	0.842041	290	0.994977
GTEx_Colon_Sigmoid_HT29_BRD.K60087207_5É M_24h	0.059203	0.842484	290	0.994977
GTEx_Colon_Sigmoid_HT29_BRD.K12654187_5É M_24h	0.0592501	0.842676	290	0.994977
GTEx_Colon_Sigmoid_HT29_BRD.K22587354_0.04É M_24h	0.0592085	0.842506	290	0.994977
GTEx_Colon_Transverse_HT29_YK.4279_10É M_24h	0.0582342	0.842621	300	0.994977
GTEx_Colon_Transverse_HT29_SA.3676_10É M_6h	0.0581671	0.842342	300	0.994977
GTEx_Colon_Transverse_HT29_BRD.K07063907_5É M_24h	0.0582062	0.842504	300	0.994977
GTEx_Colon_Transverse_HT29_BRD.K60391804_5É M_24h	0.0582768	0.842798	300	0.994977
GTEx_Colon_Transverse_HT29_BRD.K93303857_5É M_24h	0.0582649	0.842749	300	0.994977
GTEx_Colon_Transverse_HT29_BRD.K92958239_5É M_24h	0.0581128	0.842115	300	0.994977
GTEx_Colon_Transverse_HT29_BRD.K50791983_5É M_24h	0.0582684	0.842763	300	0.994977
GTEx_Colon_Transverse_HT29_BRD.K18533094_5É M_24h	0.0582195	0.84256	300	0.994977
GTEx_Colon_Transverse_HT29_BRD.K24962261_5É M_24h	0.0581807	0.842398	300	0.994977
GTEx_Colon_Transverse_HT29_BRD.K78133682_10É M_24h	0.0581469	0.842257	300	0.994977
GTEx_Colon_Transverse_HT29_AT.9283_0.04É M_24h	0.0581005	0.842064	300	0.994977
GTEx_Colon_Transverse_HT29_nilotinib_0.04É M_24h	0.0580707	0.84194	300	0.994977
GTEx_Small_Intestine_Terminal_Ileum_HT29_BRD.A62200266_10É M_6h	0.0819285	0.842174	152	0.994977
GTEx_Small_Intestine_Terminal_Ileum_HT29_BRD.K13308287_5É M_24h	0.0819729	0.842305	152	0.994977
GTEx_Small_Intestine_Terminal_Ileum_HT29_BRD.K63374765_5É M_24h	0.0818396	0.84191	152	0.994977
GTEx_Small_Intestine_Terminal_Ileum_HT29_BRD.K01608965_5É M_24h	0.0820122	0.842422	152	0.994977
GTEx_Small_Intestine_Terminal_Ileum_HT29_BRD.K14974894_5É M_24h	0.0818841	0.842042	152	0.994977
GTEx_Small_Intestine_Terminal_Ileum_HT29_BRD.K28890604_5É M_24h	0.0821951	0.842962	152	0.994977
GTEx_Small_Intestine_Terminal_Ileum_HT29_ENMD.2076_1.11É M_24h	0.0821917	0.842953	152	0.994977
GTEx_Colon_Sigmoid_HT29_radicicol_10.0um_24h	0.0591057	0.842085	290	0.994977
GTEx_Colon_Sigmoid_HT29_SB.590885_10.0um_24h	0.059236	0.842619	290	0.994977
GTEx_Colon_Sigmoid_HT29_saracatinib_0.12um_24h.1	0.0591362	0.84221	290	0.994977
GTEx_Colon_Sigmoid_HT29_mizolastine_0.37um_24h	0.0592998	0.84288	290	0.994977
GTEx_Colon_Sigmoid_HT29_AZD.9668_10.0um_24h	0.0591017	0.842069	290	0.994977
GTEx_Colon_Sigmoid_HT29_dicloxacillin_0.04um_24h	0.0590504	0.841858	290	0.994977
GTEx_Colon_Sigmoid_HT29_KW.2478_10.0um_24h	0.0592993	0.842878	290	0.994977
GTEx_Colon_Sigmoid_HT29_balsalazide_3.33um_24h	0.0590574	0.841887	290	0.994977
GTEx_Colon_Sigmoid_HT29_loperamide_10.0um_24h	0.0591506	0.842269	290	0.994977
GTEx_Colon_Sigmoid_HT29_triflupromazine_1.11um_24h	0.0592041	0.842488	290	0.994977
GTEx_Colon_Sigmoid_HT29_theophylline_0.04um_24h	0.0592617	0.842724	290	0.994977
GTEx_Colon_Transverse_HT29_QL.XII.47_10.0um_24h	0.0582573	0.842717	300	0.994977
GTEx_Colon_Transverse_HT29_medrysone_0.12um_24h	0.058138	0.84222	300	0.994977
GTEx_Colon_Transverse_HT29_MG.132_20.0um_24h.38	0.0581783	0.842388	300	0.994977
GTEx_Colon_Transverse_HT29_varespladib_1.11um_24h	0.0582989	0.84289	300	0.994977
GTEx_Colon_Transverse_HT29_bortezomib_20.0um_24h.79	0.0582499	0.842686	300	0.994977
GTEx_Small_Intestine_Terminal_Ileum_HT29_TG.101348_0.12um_24h	0.0818926	0.842067	152	0.994977
GTEx_Small_Intestine_Terminal_Ileum_HT29_ASA.404_0.37um_24h	0.0818824	0.842037	152	0.994977
GTEx_Small_Intestine_Terminal_Ileum_HT29_suprofen_0.04um_24h	0.0821166	0.842731	152	0.994977
GTEx_Small_Intestine_Terminal_Ileum_HT29_TH.302_1.11um_24h	0.0819695	0.842295	152	0.994977
GTEx_Small_Intestine_Terminal_Ileum_HT29_fingolimod_10.0um_24h	0.0821489	0.842826	152	0.994977
GTEx_Small_Intestine_Terminal_Ileum_HT29_gabapentin_0.12um_24h	0.0818875	0.842052	152	0.994977
GTEx_Small_Intestine_Terminal_Ileum_HT29_bromocriptine_1.11um_24h	0.0818362	0.8419	152	0.994977
GTEx_Small_Intestine_Terminal_Ileum_HT29_tomelukast_0.04um_24h	0.0821712	0.842892	152	0.994977
GTEx_Colon_Sigmoid_MDST8_myriocin_10É M_6h	0.0591647	0.842327	290	0.994977
GTEx_Colon_Transverse_MDST8_GSK.2334470_100nM_6h	0.0582037	0.842494	300	0.994977
GTEx_Colon_Transverse_MDST8_BRD.K90826279_20É M_6h	0.0582778	0.842803	300	0.994977
GTEx_Small_Intestine_Terminal_Ileum_NCIH508_BRD.K73261812_10É M_6h	0.0818191	0.84185	152	0.994977
GTEx_Colon_Transverse_RKO_TW.37_10É M_6h	0.0581536	0.842285	300	0.994977
GTEx_Colon_Sigmoid_SNUC4_olaparib_40É M_6h	0.0593014	0.842886	290	0.994977
GTEx_Colon_Sigmoid_SNUC4_NVP.BEZ235_500nM_6h	0.0591795	0.842387	290	0.994977
GTEx_Colon_Transverse_SNUC4_troglitazone_10É M_6h	0.0581923	0.842446	300	0.994977
GTEx_Colon_Transverse_SNUC4_BRD.K64970062_10É M_6h	0.0580977	0.842052	300	0.994977
GTEx_Colon_Sigmoid_SNUC5_BAX.channel.blocker_10É M_6h	0.0591203	0.842145	290	0.994977
GTEx_Colon_Transverse_SW480_gossypol_10É M_6h	0.0582303	0.842605	300	0.994977
GTEx_Colon_Sigmoid_SW620_NVP.AUY922_10É M_6h	0.0592489	0.842671	290	0.994977
GTEx_Small_Intestine_Terminal_Ileum_SW620_BRD.K59470558_10É M_6h	0.0819252	0.842164	152	0.994977
GTEx_Whole_Blood_CD34_BRD.K63513868_3É M_24h	0.0493947	0.841975	414	0.994977
GTEx_Spleen_CD34_ischemin_0.12um_24h	0.0626422	0.842369	259	0.994977
GTEx_Whole_Blood_CD34_GSK.J1_1.11um_24h	0.0494726	0.842356	414	0.994977
GTEx_Spleen_JURKAT_KUC111109N_3É M_24h	0.0625593	0.842048	259	0.994977
GTEx_Cells_EBV-transformed_lymphocytes_JURKAT_AZD.4547_3.33um_24h	0.0814344	0.842313	154	0.994977
GTEx_Cells_EBV-transformed_lymphocytes_NOMO1_BMS.191011_10É M_6h	0.0814261	0.842288	154	0.994977
GTEx_Spleen_NOMO1_fluoropyruvate_40É M_6h	0.0626051	0.842225	259	0.994977
GTEx_Whole_Blood_PL21_BRD.K05649647_20É M_6h	0.0494016	0.842009	414	0.994977
GTEx_Cells_EBV-transformed_lymphocytes_SKM1_2.fluoropalmitic.acid_40É M_6h	0.0813768	0.842141	154	0.994977
GTEx_Spleen_SKM1_PNU.74654_80É M_6h	0.0626358	0.842344	259	0.994977
GTEx_Spleen_SKM1_CI.976_80É M_6h	0.0625763	0.842113	259	0.994977
GTEx_Whole_Blood_SKM1_BRD.K90999434_10É M_6h	0.0493638	0.841823	414	0.994977
GTEx_Cells_EBV-transformed_lymphocytes_THP1_BRD.K86682249_10É M_6h	0.0813423	0.842038	154	0.994977
GTEx_Cells_EBV-transformed_lymphocytes_U937_Y.27632_3É M_6h	0.0816413	0.842929	154	0.994977
GTEx_Spleen_U937_BRD.K74176882_3É M_24h	0.0627134	0.842644	259	0.994977
GTEx_Whole_Blood_U937_RG.108_80É M_6h	0.0495724	0.842845	414	0.994977
GTEx_Spleen_WSUDLCL2_etomoxir_90É M_6h	0.0625041	0.841834	259	0.994977
GTEx_Liver_HEPG2_ARP.101_10É M_6h	0.0751633	0.842025	180	0.994977
GTEx_Liver_HEPG2_BRD.K54343811_1.11É M_24h	0.0751869	0.842101	180	0.994977
GTEx_Liver_HUH7_spiperone_10É M_6h	0.0751293	0.841915	180	0.994977
GTEx_Liver_PHH_OMDM.2_10É M_24h	0.0753865	0.842745	180	0.994977
GTEx_Liver_PHH_MD.920_10É M_24h	0.0752863	0.842422	180	0.994977
GTEx_Lung_A549_MBCQ_10É M_24h	0.0463176	0.842088	471	0.994977
GTEx_Lung_A549_ethylestrenol_10É M_6h	0.0464498	0.842778	471	0.994977
GTEx_Lung_A549_malonoben_10É M_6h	0.0463173	0.842086	471	0.994977
GTEx_Lung_A549_cycloheximide_10É M_6h	0.0464467	0.842762	471	0.994977
GTEx_Lung_A549_BRD.K37407046_5É M_24h	0.0464557	0.842809	471	0.994977
GTEx_Lung_A549_BRD.K35535652_5É M_24h	0.0462753	0.841867	471	0.994977
GTEx_Lung_A549_BRD.K78420710_5É M_24h	0.0464694	0.842881	471	0.994977
GTEx_Lung_A549_BRD.K46575753_5É M_24h	0.0464221	0.842634	471	0.994977
GTEx_Lung_A549_BRD.K97029281_5É M_24h	0.046319	0.842095	471	0.994977
GTEx_Lung_A549_BRD.K34545522_5É M_24h	0.0464453	0.842755	471	0.994977
GTEx_Lung_A549_BRD.K21537090_5É M_24h	0.0464143	0.842593	471	0.994977
GTEx_Lung_A549_BRD.K92317137_3É M_6h	0.0464481	0.84277	471	0.994977
GTEx_Lung_A549_niclosamide_500nM_6h	0.0463038	0.842016	471	0.994977
GTEx_Lung_A549_alpha.estradiol_0.04É M_24h	0.0464548	0.842804	471	0.994977
GTEx_Lung_A549_SU.11274_0.37um_24h	0.0462785	0.841884	471	0.994977
GTEx_Lung_A549_saracatinib_0.37um_24h	0.0462836	0.84191	471	0.994977
GTEx_Lung_A549_AT7867_10.0um_24h	0.0463708	0.842366	471	0.994977
GTEx_Lung_HCC515_isoxsuprine_10É M_6h	0.0463769	0.842398	471	0.994977
GTEx_Lung_HCC515_propofol_10É M_6h	0.046369	0.842357	471	0.994977
GTEx_Lung_HCC515_clofibrate_10É M_24h	0.0464294	0.842672	471	0.994977
GTEx_Lung_HCC515_SB.216763_10É M_6h	0.0463283	0.842144	471	0.994977
GTEx_Lung_HCC515_BRD.K23896287_10É M_6h	0.0463587	0.842303	471	0.994977
GTEx_Lung_HCC515_tamoxifen_0.12É M_24h.1	0.0463105	0.842051	471	0.994977
GTEx_Lung_HCC515_GDC.0980_3.33um_24h	0.0463868	0.84245	471	0.994977
GTEx_Lung_HCC515_KIN001.043_0.04um_24h	0.0464171	0.842608	471	0.994977
GTEx_Lung_HCC515_KU.60019_0.37um_24h	0.0464497	0.842778	471	0.994977
GTEx_Lung_NCIH1694_fostamatinib_10É M_6h	0.0463192	0.842097	471	0.994977
GTEx_Lung_NCIH1836_BMS.536924_10É M_6h	0.0462735	0.841858	471	0.994977
GTEx_Lung_T3M10_rilmenidine_10É M_6h	0.046319	0.842095	471	0.994977
GTEx_Cells_Transformed_fibroblasts_A673_linsitinib_10É M_6h	0.0450779	0.842539	499	0.994977
GTEx_Cells_Transformed_fibroblasts_A673_SU.11652_10É M_6h	0.0450188	0.842222	499	0.994977
GTEx_Cells_Transformed_fibroblasts_SKB_BRD.K38519699_10É M_24h	0.0450305	0.842285	499	0.994977
GTEx_Cells_Transformed_fibroblasts_SKB_K784.3188_10É M_24h	0.0451334	0.842837	499	0.994977
GTEx_Muscle_Skeletal_SKB_BRD.K22630935_10É M_24h	0.0449295	0.841984	500	0.994977
GTEx_Muscle_Skeletal_SKB_nizatidine_10É M_24h.1	0.0449075	0.841866	500	0.994977
GTEx_Muscle_Skeletal_SKL.C_OTS.167_3.33um_24h	0.044895	0.841798	500	0.994977
GTEx_Muscle_Skeletal_SKL.C_RG.108_3.33um_24h	0.044947	0.842078	500	0.994977
GTEx_Muscle_Skeletal_SKL.C_KIN001.260_3.33um_24h	0.0450841	0.842816	500	0.994977
GTEx_Ovary_OV7_temozolomide_10É M_6h	0.08282	0.842349	149	0.994977
GTEx_Ovary_RMGI_loperamide_10É M_6h	0.0829081	0.842607	149	0.994977
GTEx_Pancreas_YAPC_ASC.J9_1.11um_24h	0.0560813	0.842501	323	0.994977
GTEx_Pancreas_YAPC_niclosamide_1.11um_24h	0.0561672	0.842872	323	0.994977
GTEx_Pancreas_YAPC_STA.5326_0.37um_24h	0.0560688	0.842446	323	0.994977
GTEx_Pancreas_YAPC_STA.5326_0.12um_24h	0.0561875	0.842959	323	0.994977
GTEx_Pancreas_YAPC_pasireotide_0.12um_24h	0.0561201	0.842668	323	0.994977
GTEx_Pancreas_YAPC_erythromycin.ethylsuccinate_0.04um_24h	0.0560657	0.842433	323	0.994977
GTEx_Pancreas_YAPC_fidarestat_0.12um_24h	0.0559231	0.841816	323	0.994977
GTEx_Pancreas_YAPC_cinepazide_10.0um_24h	0.0559791	0.842058	323	0.994977
GTEx_Pancreas_YAPC_O6.benzylguanine_0.04um_24h	0.0561304	0.842712	323	0.994977
GTEx_Pancreas_YAPC_canagliflozin_0.04um_24h	0.055934	0.841863	323	0.994977
GTEx_Pancreas_YAPC_clinafloxacin_0.04um_24h	0.0560552	0.842388	323	0.994977
GTEx_Prostate_LNCAP_afatinib_1.11um_3h	0.087054	0.842305	135	0.994977
GTEx_Prostate_PC3_BRD.K03289154_5É M_24h	0.0871393	0.842543	135	0.994977
GTEx_Prostate_PC3_BRD.K44633836_5É M_24h	0.0870504	0.842295	135	0.994977
GTEx_Prostate_PC3_BRD.K74566474_10É M_24h	0.086937	0.841979	135	0.994977
GTEx_Prostate_PC3_CX.5461_10.0um_24h	0.087171	0.842632	135	0.994977
GTEx_Prostate_PC3_LY.2603618_3.33um_24h	0.0871101	0.842462	135	0.994977
GTEx_Prostate_PC3_ropinirole_1.11um_24h	0.0872832	0.842944	135	0.994977
GTEx_Prostate_PC3_tolimidone_0.04um_24h	0.0869442	0.841999	135	0.994977
GTEx_Prostate_PC3_fenticonazole_0.04um_24h	0.0872271	0.842788	135	0.994977
GTEx_Prostate_PC3_equol_3.33um_24h	0.0872577	0.842873	135	0.994977
GTEx_Prostate_PC3_fosfomycin_0.04um_24h	0.0870028	0.842162	135	0.994977
GTEx_Prostate_PC3_desmopressin.acetate_10.0um_24h	0.0872881	0.842958	135	0.994977
GTEx_Prostate_PC3_MLN.8054_10.0um_24h.1	0.0872369	0.842815	135	0.994977
GTEx_Prostate_PC3_doramapimod_0.37um_24h.1	0.0869832	0.842108	135	0.994977
GTEx_Prostate_PC3_anidulafungin_3.33um_24h	0.0872028	0.84272	135	0.994977
GTEx_Prostate_PC3_telcagepant_1.11um_24h	0.087054	0.842305	135	0.994977
GTEx_Prostate_PC3_PS.178990_0.12um_24h	0.0868834	0.841829	135	0.994977
GTEx_Prostate_PC3_spironolactone_0.12um_24h	0.086915	0.841917	135	0.994977
GTEx_Prostate_PC3_nisoxetine_0.12um_24h	0.0869358	0.841975	135	0.994977
GTEx_Prostate_VCAP_BRD.K62412498_10É M_6h	0.0871759	0.842645	135	0.994977
GTEx_Prostate_VCAP_BRD.K97522823_10É M_6h	0.0869979	0.842149	135	0.994977
GTEx_Prostate_VCAP_gestrinone_10É M_24h	0.0871125	0.842469	135	0.994977
GTEx_Prostate_VCAP_BRD.K15960830_5É M_24h	0.087015	0.842196	135	0.994977
GTEx_Prostate_VCAP_BRD.K42161310_5É M_6h	0.087159	0.842598	135	0.994977
GTEx_Prostate_VCAP_BRD.K48058738_5É M_6h	0.0869784	0.842094	135	0.994977
GTEx_Prostate_VCAP_BRD.K34102596_5É M_6h	0.0872052	0.842727	135	0.994977
GTEx_Prostate_VCAP_BRD.K83369119_5É M_6h	0.0868993	0.841873	135	0.994977
GTEx_Prostate_VCAP_BRD.K70630513_5É M_24h	0.0871652	0.842615	135	0.994977
GTEx_Prostate_VCAP_BRD.K76820571_5É M_24h	0.0870393	0.842264	135	0.994977
GTEx_Prostate_VCAP_BRD.K74043769_5É M_6h	0.0870393	0.842264	135	0.994977
GTEx_Prostate_VCAP_wortmannin_100nM_24h.1	0.0872541	0.842863	135	0.994977
GTEx_Prostate_VCAP_BRD.K32297746_10É M_24h	0.087171	0.842632	135	0.994977
GTEx_Skin_Not_Sun_Exposed_Suprapubic_A375_cortisone_10É M_24h	0.0473029	0.841909	451	0.994977
GTEx_Skin_Not_Sun_Exposed_Suprapubic_A375_BRD.K42455570_10É M_6h	0.0474763	0.842795	451	0.994977
GTEx_Skin_Not_Sun_Exposed_Suprapubic_A375_tinidazole_10É M_6h	0.0475018	0.842925	451	0.994977
GTEx_Skin_Not_Sun_Exposed_Suprapubic_A375_bisindolylmaleimide.ix_10É M_6h.1	0.0473413	0.842105	451	0.994977
GTEx_Skin_Not_Sun_Exposed_Suprapubic_A375_diethylstilbestrol_10É M_6h.1	0.0474911	0.842871	451	0.994977
GTEx_Skin_Not_Sun_Exposed_Suprapubic_A375_BRD.K02475229_5É M_24h	0.0473629	0.842216	451	0.994977
GTEx_Skin_Not_Sun_Exposed_Suprapubic_A375_BRD.K64380185_5É M_24h	0.0474679	0.842752	451	0.994977
GTEx_Skin_Not_Sun_Exposed_Suprapubic_A375_BRD.K12562048_5É M_24h	0.0473685	0.842245	451	0.994977
GTEx_Skin_Sun_Exposed_Lower_leg_A375_ricinine_10É M_6h	0.0424859	0.842216	560	0.994977
GTEx_Skin_Sun_Exposed_Lower_leg_A375_BRD.A89067742_10É M_6h	0.042481	0.842188	560	0.994977
GTEx_Skin_Sun_Exposed_Lower_leg_A375_BRD.K37847786_5É M_24h	0.0424529	0.842028	560	0.994977
GTEx_Skin_Sun_Exposed_Lower_leg_A375_BRD.K28066515_5É M_24h	0.0425658	0.842671	560	0.994977
GTEx_Skin_Sun_Exposed_Lower_leg_A375_BRD.K14758616_5É M_24h	0.0425363	0.842503	560	0.994977
GTEx_Skin_Sun_Exposed_Lower_leg_A375_BRD.K56482508_5É M_24h	0.0425928	0.842825	560	0.994977
GTEx_Skin_Sun_Exposed_Lower_leg_A375_BRD.K21690323_5É M_24h	0.0425864	0.842788	560	0.994977
GTEx_Skin_Sun_Exposed_Lower_leg_A375_BRD.K62433344_5É M_24h	0.0426108	0.842927	560	0.994977
GTEx_Skin_Sun_Exposed_Lower_leg_A375_isonicotinohydroxamic.acid_3.33É M_24h	0.0425588	0.842631	560	0.994977
GTEx_Skin_Not_Sun_Exposed_Suprapubic_A375_zaldaride_1.11um_24h	0.0474321	0.84257	451	0.994977
GTEx_Skin_Not_Sun_Exposed_Suprapubic_A375_simvastatin_10.0um_24h	0.0474678	0.842752	451	0.994977
GTEx_Skin_Not_Sun_Exposed_Suprapubic_A375_pregnenolone_0.04um_24h	0.0473739	0.842272	451	0.994977
GTEx_Skin_Not_Sun_Exposed_Suprapubic_A375_GSK.923295_0.04um_24h	0.0473739	0.842272	451	0.994977
GTEx_Skin_Not_Sun_Exposed_Suprapubic_A375_benzamil_0.12um_24h	0.0474946	0.842889	451	0.994977
GTEx_Skin_Not_Sun_Exposed_Suprapubic_A375_ticagrelor_10.0um_24h	0.0474279	0.842548	451	0.994977
GTEx_Skin_Not_Sun_Exposed_Suprapubic_A375_hymecromone_0.37um_24h	0.0473029	0.841909	451	0.994977
GTEx_Skin_Not_Sun_Exposed_Suprapubic_A375_exherin_3.33um_24h	0.0474317	0.842567	451	0.994977
GTEx_Skin_Not_Sun_Exposed_Suprapubic_A375_BMS.707035_1.11um_24h	0.0473786	0.842296	451	0.994977
GTEx_Skin_Not_Sun_Exposed_Suprapubic_A375_urapidil_0.12um_24h	0.0473646	0.842225	451	0.994977
GTEx_Skin_Not_Sun_Exposed_Suprapubic_A375_KD.023_1.11um_24h	0.0473642	0.842223	451	0.994977
GTEx_Skin_Not_Sun_Exposed_Suprapubic_A375_vidarabine_0.37um_24h	0.0473955	0.842382	451	0.994977
GTEx_Skin_Not_Sun_Exposed_Suprapubic_A375_exemestane_0.37um_24h	0.0474664	0.842745	451	0.994977
GTEx_Skin_Not_Sun_Exposed_Suprapubic_A375_nimesulide_0.12um_24h	0.0474783	0.842805	451	0.994977
GTEx_Skin_Not_Sun_Exposed_Suprapubic_A375_nortriptyline_0.12um_24h	0.0473394	0.842095	451	0.994977
GTEx_Skin_Sun_Exposed_Lower_leg_A375_butaclamol_0.12um_24h	0.042561	0.842644	560	0.994977
GTEx_Skin_Sun_Exposed_Lower_leg_A375_siramesine_0.12um_24h	0.042543	0.842541	560	0.994977
GTEx_Skin_Sun_Exposed_Lower_leg_A375_apafant_0.12um_24h	0.0425108	0.842358	560	0.994977
GTEx_Skin_Sun_Exposed_Lower_leg_A375_nelarabine_0.12um_24h	0.042601	0.842871	560	0.994977
GTEx_Skin_Sun_Exposed_Lower_leg_A375_isosorbide.mononitrate_1.11um_24h	0.0425899	0.842808	560	0.994977
GTEx_Skin_Not_Sun_Exposed_Suprapubic_SKMEL1_BRD.K90999434_10É M_6h	0.0475019	0.842926	451	0.994977
GTEx_Skin_Not_Sun_Exposed_Suprapubic_SKMEL28_selumetinib_80É M_6h	0.0474012	0.842412	451	0.994977
GTEx_Uterus_HELA_indobufen_0.04um_24h	0.0959606	0.842908	112	0.994977
GTEx_Uterus_HELA_sotalol_0.04um_24h	0.095939	0.842854	112	0.994977
GTEx_Uterus_HELA_ifenprodil_3.33um_24h	0.0958707	0.842681	112	0.994977
GTEx_Uterus_HELA_elvitegravir_3.33um_24h	0.0959091	0.842778	112	0.994977
GTEx_Uterus_HELA_rifabutin_0.04um_24h	0.0956297	0.842069	112	0.994977
GTEx_Uterus_HELA_ambrisentan_0.12um_24h	0.0959262	0.842821	112	0.994977
GTEx_Uterus_HELA_bortezomib_20.0um_24h.208	0.0957425	0.842355	112	0.994977
GTEx_Uterus_HELA_fidarestat_0.04um_24h	0.0956998	0.842247	112	0.994977
GTEx_Uterus_HELA_pilocarpine_0.12um_24h	0.0956571	0.842138	112	0.994977
GTEx_Uterus_HELA_MLN.8054_0.12um_24h	0.0957895	0.842475	112	0.994977
GTEx_Uterus_HELA_AGP.103_10.0um_24h	0.095826	0.842567	112	0.994977
GTEx_Uterus_HELA_tadalafil_0.04um_24h	0.0957767	0.842442	112	0.994977
GTEx_Uterus_JHUEM2_m.3M3FBS_80É M_6h	0.095839	0.8426	112	0.994977
GTEx_Uterus_JHUEM2_NSC.632839_10É M_6h	0.0959006	0.842756	112	0.994977
GTEx_Brain_Caudate_basal_ganglia_NPC_quizartinib_10É M_24h	0.0706589	0.842974	205	0.994979
GTEx_Brain_Cortex_NPC.CAS9_JNK.IN.5A_0.37um_24h	0.0666728	0.842974	230	0.994979
GTEx_Brain_Anterior_cingulate_cortex_BA24_NPC.TAK_CYT387_1.0um_6h.1	0.0830314	0.842968	149	0.994979
GTEx_Adipose_Subcutaneous_ASC_BRD.A98777808_10É M_24h	0.0451156	0.842985	500	0.994981
GTEx_Brain_Anterior_cingulate_cortex_BA24_NPC_foxy.5_10É M_6h	0.0830367	0.842984	149	0.994981
GTEx_Whole_Blood_JURKAT_BRD.K55896799_1É M_24h	0.0496003	0.842981	414	0.994981
GTEx_Lung_A549_phorbol.12.myristate.13.acetate_10É M_24h.1	0.0464902	0.842989	471	0.994981
GTEx_Adipose_Subcutaneous_ASC.C_dacomitinib_0.37um_24h	0.0451529	0.843186	500	0.994985
GTEx_Breast_Mammary_Tissue_BT20_QL.XII.47_0.12um_24h	0.0592169	0.843379	292	0.994985
GTEx_Breast_Mammary_Tissue_HS578T_CGP.60474_1É M_6h	0.0591946	0.843288	292	0.994985
GTEx_Breast_Mammary_Tissue_HS578T_linsitinib_10.0um_3h	0.0591541	0.843122	292	0.994985
GTEx_Breast_Mammary_Tissue_HS578T_PHA.793887_0.04um_3h	0.0591308	0.843027	292	0.994985
GTEx_Breast_Mammary_Tissue_MCF10A_torin.1_500nM_24h	0.0591384	0.843058	292	0.994985
GTEx_Breast_Mammary_Tissue_MCF10A_BX.912_1É M_6h	0.0592	0.84331	292	0.994985
GTEx_Breast_Mammary_Tissue_MCF7_tacrolimus_10É M_6h.1	0.0592399	0.843473	292	0.994985
GTEx_Breast_Mammary_Tissue_MCF7_BRD.K04458934_5É M_24h	0.0591701	0.843188	292	0.994985
GTEx_Breast_Mammary_Tissue_MCF7_BRD.K35090513_5É M_24h	0.0591548	0.843125	292	0.994985
GTEx_Breast_Mammary_Tissue_MCF7_BRD.K48433912_5É M_24h	0.0592318	0.84344	292	0.994985
GTEx_Breast_Mammary_Tissue_MCF7_BRD.K61484309_5É M_24h	0.0591976	0.8433	292	0.994985
GTEx_Breast_Mammary_Tissue_MCF7_BRD.K76811126_5É M_24h	0.0592483	0.843508	292	0.994985
GTEx_Breast_Mammary_Tissue_MCF7_tozasertib_1nM_24h.1	0.0591831	0.843241	292	0.994985
GTEx_Breast_Mammary_Tissue_MCF7_withaferin.a_3É M_24h.1	0.0591717	0.843194	292	0.994985
GTEx_Breast_Mammary_Tissue_MCF7_MG.132_20.0um_24h.133	0.059238	0.843465	292	0.994985
GTEx_Breast_Mammary_Tissue_MCF7_bortezomib_20.0um_24h.270	0.0591775	0.843218	292	0.994985
GTEx_Breast_Mammary_Tissue_MCF7_halcinonide_0.37um_24h	0.0591442	0.843082	292	0.994985
GTEx_Breast_Mammary_Tissue_MCF7_MG.132_20.0um_24h.311	0.0591334	0.843037	292	0.994985
GTEx_Breast_Mammary_Tissue_MCF7_temazepam_0.04um_24h	0.0591694	0.843185	292	0.994985
GTEx_Brain_Hippocampus_MNEU.E_AST.1306_1.11um_24h	0.0905835	0.84345	126	0.994985
GTEx_Brain_Anterior_cingulate_cortex_BA24_NEU_verrucarin.a_10É M_24h	0.0831655	0.84336	149	0.994985
GTEx_Brain_Anterior_cingulate_cortex_BA24_NEU_BRD.A57107094_10É M_24h.1	0.0830422	0.843	149	0.994985
GTEx_Brain_Caudate_basal_ganglia_NEU_CP.94253_10É M_24h	0.0707048	0.843131	205	0.994985
GTEx_Brain_Caudate_basal_ganglia_NEU_BRD.K18300217_10É M_24h	0.0707104	0.84315	205	0.994985
GTEx_Brain_Cerebellar_Hemisphere_NEU_BRD.K07244661_10É M_24h	0.0630295	0.843391	258	0.994985
GTEx_Brain_Frontal_Cortex_BA9_NEU_BRD.K15277331_10É M_24h	0.0777448	0.843204	170	0.994985
GTEx_Brain_Frontal_Cortex_BA9_NEU_sulindac_10É M_24h.1	0.0777179	0.843121	170	0.994985
GTEx_Brain_Hippocampus_NEU_BRD.K99718824_10É M_24h	0.0905655	0.843402	126	0.994985
GTEx_Brain_Hypothalamus_NEU_BRD.K98036459_10É M_24h	0.0931961	0.8433	119	0.994985
GTEx_Brain_Frontal_Cortex_BA9_NEU_amuvatinib_1.11um_24h	0.0778449	0.843517	170	0.994985
GTEx_Brain_Frontal_Cortex_BA9_NEU_everolimus_0.12um_24h	0.0778138	0.84342	170	0.994985
GTEx_Brain_Anterior_cingulate_cortex_BA24_NPC_BRD.K70891562_10É M_24h	0.0830603	0.843053	149	0.994985
GTEx_Brain_Cerebellar_Hemisphere_NPC_formoterol_10É M_24h	0.0630136	0.843329	258	0.994985
GTEx_Brain_Cerebellar_Hemisphere_NPC_penitrem.a_10É M_24h	0.0630601	0.843508	258	0.994985
GTEx_Brain_Cerebellar_Hemisphere_NPC_BRD.K30066603_10É M_24h	0.0630622	0.843516	258	0.994985
GTEx_Brain_Cerebellar_Hemisphere_NPC_BRD.K37303684_10É M_24h	0.0630674	0.843536	258	0.994985
GTEx_Brain_Hippocampus_NPC_SC.10_10É M_24h	0.0904455	0.84308	126	0.994985
GTEx_Brain_Hippocampus_NPC_BRD.K15030062_10É M_24h	0.0904485	0.843088	126	0.994985
GTEx_Brain_Hippocampus_NPC_BRD.K39096267_10É M_6h	0.0905235	0.843289	126	0.994985
GTEx_Brain_Hippocampus_NPC_acetyl.farnesyl.cysteine_10É M_6h	0.0905985	0.84349	126	0.994985
GTEx_Brain_Hypothalamus_NPC_BRD.K91844626_10É M_24h	0.0932851	0.843532	119	0.994985
GTEx_Brain_Hypothalamus_NPC_bisindolylmaleimide_10É M_6h	0.0931854	0.843272	119	0.994985
GTEx_Brain_Nucleus_accumbens_basal_ganglia_NPC_GGTI.297_10É M_24h	0.0759033	0.843031	178	0.994985
GTEx_Brain_Putamen_basal_ganglia_NPC_BRD.K76882924_10É M_24h	0.0803672	0.843039	159	0.994985
GTEx_Brain_Putamen_basal_ganglia_NPC_cerulenin_10É M_24h	0.080521	0.843503	159	0.994985
GTEx_Brain_Anterior_cingulate_cortex_BA24_NPC_KU.55933_3.33um_24h	0.0831175	0.84322	149	0.994985
GTEx_Brain_Frontal_Cortex_BA9_NPC_PF.03758309_0.12um_24h	0.0778474	0.843524	170	0.994985
GTEx_Brain_Frontal_Cortex_BA9_NPC_dabrafenib_1.11um_24h	0.0776881	0.843027	170	0.994985
GTEx_Brain_Frontal_Cortex_BA9_NPC_AR.A014418_3.0um_6h.1	0.0777985	0.843372	170	0.994985
GTEx_Brain_Caudate_basal_ganglia_NPC.CAS9_sirolimus_10.0um_24h	0.070715	0.843166	205	0.994985
GTEx_Brain_Caudate_basal_ganglia_NPC.CAS9_sirolimus_10.0um_24h.1	0.0706881	0.843074	205	0.994985
GTEx_Brain_Cortex_NPC.CAS9_OSI.930_0.04um_24h	0.0667914	0.843405	230	0.994985
GTEx_Brain_Putamen_basal_ganglia_NPC.CAS9_WZ.4002_3.33um_24h	0.0804584	0.843314	159	0.994985
GTEx_Brain_Anterior_cingulate_cortex_BA24_NPC.TAK_chelerythrine_1.11um_24h	0.0831274	0.843249	149	0.994985
GTEx_Brain_Cerebellum_NPC.TAK_geldanamycin_2.0um_6h.2	0.0533386	0.843228	359	0.994985
GTEx_Brain_Hippocampus_NPC.TAK_EX.527_10.0um_6h	0.0905115	0.843257	126	0.994985
GTEx_Brain_Putamen_basal_ganglia_NPC.TAK_RAF.265_3.33um_24h	0.0804092	0.843166	159	0.994985
GTEx_Colon_Transverse_HT115_vorinostat_10É M_6h.1	0.0583867	0.843255	300	0.994985
GTEx_Colon_Sigmoid_HT29_cycloheximide_10É M_6h	0.0593642	0.843143	290	0.994985
GTEx_Colon_Sigmoid_HT29_quinidine_10É M_6h	0.0593407	0.843047	290	0.994985
GTEx_Colon_Sigmoid_HT29_BRD.K00818202_5É M_24h	0.0593818	0.843214	290	0.994985
GTEx_Colon_Sigmoid_HT29_SA.1457945_10É M_24h	0.0594355	0.843434	290	0.994985
GTEx_Colon_Sigmoid_HT29_raloxifene_0.04É M_24h.2	0.0593742	0.843184	290	0.994985
GTEx_Colon_Transverse_HT29_tribenoside_10É M_24h	0.058361	0.843148	300	0.994985
GTEx_Colon_Transverse_HT29_BRD.K23980805_10É M_24h	0.058436	0.84346	300	0.994985
GTEx_Colon_Transverse_HT29_BRD.K67787765_5É M_24h	0.0583325	0.84303	300	0.994985
GTEx_Colon_Transverse_HT29_BRD.K39301663_5É M_24h	0.0583441	0.843078	300	0.994985
GTEx_Small_Intestine_Terminal_Ileum_HT29_PAC.1_10É M_24h.1	0.0823676	0.843472	152	0.994985
GTEx_Small_Intestine_Terminal_Ileum_HT29_BRD.A36275421_10É M_6h	0.082248	0.843119	152	0.994985
GTEx_Small_Intestine_Terminal_Ileum_HT29_BRD.K39431644_5É M_24h	0.082342	0.843396	152	0.994985
GTEx_Small_Intestine_Terminal_Ileum_HT29_BRD.K20441249_5É M_24h	0.082383	0.843517	152	0.994985
GTEx_Small_Intestine_Terminal_Ileum_HT29_BRD.K31387465_5É M_24h	0.0823095	0.8433	152	0.994985
GTEx_Small_Intestine_Terminal_Ileum_HT29_BRD.K94014921_5É M_24h	0.0822378	0.843089	152	0.994985
GTEx_Small_Intestine_Terminal_Ileum_HT29_BRD.K43638827_5É M_24h	0.0823061	0.84329	152	0.994985
GTEx_Small_Intestine_Terminal_Ileum_HT29_BRD.K57286317_5É M_24h	0.0822514	0.843129	152	0.994985
GTEx_Small_Intestine_Terminal_Ileum_HT29_BRD.K69705756_10É M_24h	0.0822532	0.843134	152	0.994985
GTEx_Colon_Sigmoid_HT29_3.amino.benzamide_0.04um_24h	0.059355	0.843105	290	0.994985
GTEx_Colon_Sigmoid_HT29_deferasirox_0.04um_24h	0.0594243	0.843388	290	0.994985
GTEx_Colon_Transverse_HT29_MG.132_20.0um_24h.40	0.0584258	0.843417	300	0.994985
GTEx_Colon_Transverse_HT29_3.deazaadenosine_3.33um_24h	0.0583623	0.843153	300	0.994985
GTEx_Small_Intestine_Terminal_Ileum_HT29_THZ.2.98.01_0.04um_24h	0.0822617	0.843159	152	0.994985
GTEx_Small_Intestine_Terminal_Ileum_HT29_tebipenem_1.11um_24h	0.0822087	0.843003	152	0.994985
GTEx_Small_Intestine_Terminal_Ileum_SNU1040_BRD.K68548958_20É M_6h	0.0823403	0.843391	152	0.994985
GTEx_Colon_Transverse_SNUC4_gemcitabine_100nM_6h	0.0583597	0.843143	300	0.994985
GTEx_Small_Intestine_Terminal_Ileum_SNUC4_CD.437_10É M_6h	0.0823164	0.843321	152	0.994985
GTEx_Colon_Sigmoid_SNUC5_BRD.A83255679_20É M_6h	0.0593321	0.843012	290	0.994985
GTEx_Colon_Transverse_SNUC5_STAT3.inhibitor.VI_100É M_6h	0.0583836	0.843242	300	0.994985
GTEx_Colon_Transverse_SNUC5_pifithrin.alpha_70É M_6h	0.0583437	0.843076	300	0.994985
GTEx_Small_Intestine_Terminal_Ileum_SNUC5_epigallocatechin_90É M_6h	0.0822549	0.843139	152	0.994985
GTEx_Colon_Sigmoid_SW480_BRD.K86682249_10É M_6h	0.0594066	0.843316	290	0.994985
GTEx_Colon_Transverse_SW620_quinoclamine_10É M_6h	0.0583246	0.842997	300	0.994985
GTEx_Spleen_CD34_SB.203580_3.33um_24h	0.0629258	0.843464	259	0.994985
GTEx_Whole_Blood_CD34_olaparib_0.12um_24h	0.0496628	0.843286	414	0.994985
GTEx_Whole_Blood_CD34_KIN001.242_3.33um_24h	0.0496394	0.843172	414	0.994985
GTEx_Cells_EBV-transformed_lymphocytes_U937_TPCA.1_10É M_6h	0.0816824	0.843051	154	0.994985
GTEx_Spleen_U937_QS.11_10É M_6h	0.0629284	0.843474	259	0.994985
GTEx_Whole_Blood_WSUDLCL2_ursolic.acid_70É M_6h	0.0496934	0.843435	414	0.994985
GTEx_Liver_HEPG2_rimexolone_10É M_6h	0.0756016	0.843436	180	0.994985
GTEx_Liver_HEPG2_atorvastatin_10É M_24h	0.0755697	0.843333	180	0.994985
GTEx_Liver_HEPG2_BRD.K93367411_100É M_24h	0.0756108	0.843466	180	0.994985
GTEx_Liver_HEPG2_RG.108_3.33um_24h	0.0756006	0.843433	180	0.994985
GTEx_Liver_HEPG2_PF.03758309_10.0um_24h	0.0754699	0.843013	180	0.994985
GTEx_Liver_HUH7_BRD.K32581454_10É M_24h	0.0755985	0.843426	180	0.994985
GTEx_Liver_PHH_rottlerin_10É M_24h	0.0755193	0.843171	180	0.994985
GTEx_Lung_A549_tropicamide_10É M_6h	0.046551	0.843306	471	0.994985
GTEx_Lung_A549_BRD.K55502647_10É M_6h	0.0465533	0.843317	471	0.994985
GTEx_Lung_A549_BRD.K98079119_10É M_6h	0.0465596	0.843351	471	0.994985
GTEx_Lung_A549_BRD.K14788918_10É M_6h	0.0465181	0.843134	471	0.994985
GTEx_Lung_A549_AT.7519_10É M_6h	0.0465864	0.84349	471	0.994985
GTEx_Lung_A549_ICI.199441_10É M_6h	0.0465321	0.843207	471	0.994985
GTEx_Lung_A549_BRD.K13028566_5É M_24h	0.0465407	0.843252	471	0.994985
GTEx_Lung_A549_BRD.K85388022_5É M_24h	0.0465911	0.843514	471	0.994985
GTEx_Lung_A549_BRD.K79609340_5É M_24h	0.0465764	0.843438	471	0.994985
GTEx_Lung_A549_melatonin_1nM_6h.1	0.0465859	0.843487	471	0.994985
GTEx_Lung_HCC515_estradiol.valerate_10É M_6h	0.0465953	0.843536	471	0.994985
GTEx_Lung_HCC515_PD.0325901_10É M_6h	0.0465274	0.843183	471	0.994985
GTEx_Lung_NCIH1694_orantinib_5É M_6h	0.0465717	0.843413	471	0.994985
GTEx_Cells_Transformed_fibroblasts_A673_artesunate_10É M_6h	0.0452146	0.843273	499	0.994985
GTEx_Muscle_Skeletal_A673_ursolic.acid_70É M_6h	0.0451964	0.843419	500	0.994985
GTEx_Muscle_Skeletal_SKB_OBAA_10É M_24h	0.0451665	0.843259	500	0.994985
GTEx_Ovary_OV7_flutamide_30É M_6h	0.0832228	0.843527	149	0.994985
GTEx_Ovary_TYKNU_teniposide_1É M_6h	0.0831466	0.843305	149	0.994985
GTEx_Pancreas_YAPC_anisodamine_0.37um_24h	0.0562503	0.84323	323	0.994985
GTEx_Pancreas_YAPC_ZD.7288_3.33um_24h	0.0562446	0.843205	323	0.994985
GTEx_Pancreas_YAPC_dosulepin_1.11um_24h	0.0562953	0.843424	323	0.994985
GTEx_Pancreas_YAPC_canertinib_0.37um_24h	0.0563007	0.843447	323	0.994985
GTEx_Prostate_PC3_BRD.K76583861_5É M_24h	0.0873637	0.843168	135	0.994985
GTEx_Prostate_PC3_BRD.K15023392_5É M_24h	0.0874003	0.84327	135	0.994985
GTEx_Prostate_PC3_BRD.K08852751_5É M_24h	0.0874759	0.84348	135	0.994985
GTEx_Prostate_PC3_BRD.K14721343_10É M_6h	0.0873808	0.843215	135	0.994985
GTEx_Prostate_PC3_MW.MITF24_100nM_24h	0.0873881	0.843236	135	0.994985
GTEx_Prostate_PC3_estradiol_0.04um_24h	0.0874588	0.843432	135	0.994985
GTEx_Prostate_PC3_nemonapride_0.12um_24h	0.0873529	0.843138	135	0.994985
GTEx_Prostate_PC3_cladribine_0.04um_24h	0.0873686	0.843182	135	0.994985
GTEx_Prostate_VCAP_estriol_10É M_24h.1	0.0874271	0.843344	135	0.994985
GTEx_Prostate_VCAP_thiotepa_10É M_24h	0.0874271	0.843344	135	0.994985
GTEx_Prostate_VCAP_BRD.K02558072_10É M_24h	0.0874905	0.84352	135	0.994985
GTEx_Prostate_VCAP_BRD.K39906469_5É M_24h	0.0874198	0.843324	135	0.994985
GTEx_Prostate_VCAP_BRD.K00740489_5É M_6h	0.0874954	0.843534	135	0.994985
GTEx_Prostate_VCAP_BRD.K79937035_5É M_24h	0.0874017	0.843274	135	0.994985
GTEx_Prostate_VCAP_BRD.K55137639_10É M_24h	0.0873784	0.843209	135	0.994985
GTEx_Prostate_VCAP_BRD.K02575886_10É M_24h	0.0873749	0.843199	135	0.994985
GTEx_Prostate_VCAP_BRD.K89833083_10É M_24h.1	0.0874296	0.843351	135	0.994985
GTEx_Prostate_VCAP_BRD.K18359792_500nM_24h	0.0873418	0.843107	135	0.994985
GTEx_Skin_Not_Sun_Exposed_Suprapubic_A375_BRD.K32580836_10É M_6h	0.0475875	0.843362	451	0.994985
GTEx_Skin_Not_Sun_Exposed_Suprapubic_A375_BRD.K94646939_5É M_24h	0.0475771	0.843309	451	0.994985
GTEx_Skin_Not_Sun_Exposed_Suprapubic_A375_BRD.K92924609_5É M_24h	0.0475224	0.84303	451	0.994985
GTEx_Skin_Not_Sun_Exposed_Suprapubic_A375_BRD.K01658702_5É M_24h	0.0475655	0.84325	451	0.994985
GTEx_Skin_Not_Sun_Exposed_Suprapubic_A375_BRD.K77793090_10É M_24h	0.047521	0.843023	451	0.994985
GTEx_Skin_Sun_Exposed_Lower_leg_A375_cilostazol_10É M_6h	0.0426949	0.843404	560	0.994985
GTEx_Skin_Sun_Exposed_Lower_leg_A375_CHEMBL.399379_80É M_6h	0.0426621	0.843218	560	0.994985
GTEx_Skin_Sun_Exposed_Lower_leg_A375_BRD.K80408519_5É M_24h	0.0426634	0.843226	560	0.994985
GTEx_Skin_Sun_Exposed_Lower_leg_A375_BRD.K55362990_5É M_24h	0.0426675	0.843249	560	0.994985
GTEx_Skin_Sun_Exposed_Lower_leg_A375_BRD.K87508191_5É M_24h	0.0426609	0.843211	560	0.994985
GTEx_Skin_Sun_Exposed_Lower_leg_A375_BRD.K04340915_5É M_24h	0.0426992	0.843428	560	0.994985
GTEx_Skin_Sun_Exposed_Lower_leg_A375_BRD.K18471876_5É M_24h	0.0426669	0.843245	560	0.994985
GTEx_Skin_Sun_Exposed_Lower_leg_A375_BRD.K56040567_5É M_24h	0.0426593	0.843203	560	0.994985
GTEx_Skin_Sun_Exposed_Lower_leg_A375_BRD.K27304876_5É M_24h	0.0426879	0.843364	560	0.994985
GTEx_Skin_Not_Sun_Exposed_Suprapubic_A375_tolazamide_1.11um_24h	0.0475624	0.843234	451	0.994985
GTEx_Skin_Not_Sun_Exposed_Suprapubic_A375_cyproterone.acetate_3.33um_24h	0.0475859	0.843354	451	0.994985
GTEx_Skin_Not_Sun_Exposed_Suprapubic_A375_piclamilast_10.0um_24h	0.0476208	0.843531	451	0.994985
GTEx_Skin_Sun_Exposed_Lower_leg_A375_quizartinib_0.12um_24h	0.0426962	0.843411	560	0.994985
GTEx_Skin_Sun_Exposed_Lower_leg_A375_sacubitril_0.04um_24h	0.0427081	0.843479	560	0.994985
GTEx_Skin_Sun_Exposed_Lower_leg_A375_nikethamide_0.12um_24h	0.0426885	0.843368	560	0.994985
GTEx_Skin_Sun_Exposed_Lower_leg_A375_ketoprofen_0.04um_24h	0.0426709	0.843268	560	0.994985
GTEx_Uterus_HELA_aminocaproic.acid_10.0um_24h	0.0961825	0.84347	112	0.994985
GTEx_Uterus_HELA_tamsulosin_0.12um_24h	0.0961594	0.843412	112	0.994985
GTEx_Uterus_HELA_trimebutine_0.04um_24h	0.0960586	0.843157	112	0.994985
GTEx_Breast_Mammary_Tissue_MCF10A_PI.103_10É M_24h	0.0592656	0.843578	292	0.994997
GTEx_Breast_Mammary_Tissue_MCF7_bortezomib_20.0um_24h.219	0.0592617	0.843563	292	0.994997
GTEx_Brain_Caudate_basal_ganglia_NEU_SA.1447005_10É M_24h	0.0708351	0.843578	205	0.994997
GTEx_Brain_Cerebellum_NEU_troglitazone_3É M_24h	0.0534172	0.843585	359	0.994997
GTEx_Brain_Frontal_Cortex_BA9_NEU_SDZ.NKT.343_10É M_24h	0.0778657	0.843582	170	0.994997
GTEx_Brain_Putamen_basal_ganglia_NPC_iloperidone_10É M_24h	0.0805442	0.843573	159	0.994997
GTEx_Colon_Sigmoid_HT29_vorinostat_100nM_24h.11	0.0594671	0.843562	290	0.994997
GTEx_Small_Intestine_Terminal_Ileum_HT29_amlodipine_10É M_6h.1	0.0824019	0.843573	152	0.994997
GTEx_Colon_Transverse_MDST8_PRIMA1_40É M_6h	0.0584608	0.843562	300	0.994997
GTEx_Lung_HCC515_BRD.K12814321_10É M_6h	0.0465991	0.843556	471	0.994997
GTEx_Skin_Sun_Exposed_Lower_leg_A375_BRD.K10893406_5É M_24h	0.0427267	0.843585	560	0.994997
GTEx_Skin_Sun_Exposed_Lower_leg_SKMEL1_BRD.K90999434_10É M_6h	0.0427222	0.843559	560	0.994997
GTEx_Colon_Transverse_HT29_meglitinide_1.11um_24h	0.0584672	0.843589	300	0.994997
GTEx_Brain_Putamen_basal_ganglia_NPC_apigenin_10É M_24h.2	0.0805538	0.843602	159	0.995005
GTEx_Colon_Sigmoid_HT29_PCI.24781_10É M_6h	0.0594762	0.843599	290	0.995005
GTEx_Lung_A549_BRD.K88282487_5É M_24h	0.0466087	0.843606	471	0.995006
GTEx_Muscle_Skeletal_SKB_BRD.K14842454_10É M_24h	0.0452324	0.843612	500	0.995007
GTEx_Skin_Not_Sun_Exposed_Suprapubic_A375_BRD.K92470030_10É M_6h	0.0476369	0.843613	451	0.995007
GTEx_Cells_Transformed_fibroblasts_SKL_KIN001.270_0.04um_24h	0.0452789	0.843617	499	0.995008
GTEx_Adipose_Visceral_Omentum_ASC.C_ACY.1215_0.04um_24h	0.0522032	0.843651	376	0.995014
GTEx_Breast_Mammary_Tissue_MCF10A_XMD.1527_100nM_24h	0.059282	0.843645	292	0.995014
GTEx_Breast_Mammary_Tissue_MCF7_MG.132_20.0um_24h.179	0.0592862	0.843663	292	0.995014
GTEx_Brain_Hypothalamus_NEU_GSK.1059615_0.37um_24h.1	0.0933314	0.843653	119	0.995014
GTEx_Brain_Hippocampus_NPC.TAK_KIN001.242_0.37um_24h	0.0906616	0.84366	126	0.995014
GTEx_Colon_Sigmoid_HT29_clemizole_3.33um_24h	0.0594944	0.843674	290	0.995014
GTEx_Colon_Sigmoid_HT29_STA.5326_0.37um_24h	0.0594953	0.843677	290	0.995014
GTEx_Colon_Transverse_HT29_LY.2886721_10.0um_24h	0.0584828	0.843654	300	0.995014
GTEx_Colon_Transverse_SW480_PRIMA1_40É M_6h	0.0584802	0.843643	300	0.995014
GTEx_Liver_HEPG2_BRD.K99381377_10É M_6h	0.0756623	0.843631	180	0.995014
GTEx_Lung_A549_BRD.K73838803_5É M_24h	0.0466214	0.843672	471	0.995014
GTEx_Muscle_Skeletal_SKL.C_IOX2_1.11um_24h	0.0452411	0.843658	500	0.995014
GTEx_Pancreas_YAPC_PHA.848125_1.11um_24h	0.0563432	0.843629	323	0.995014
GTEx_Prostate_VCAP_rofecoxib_10É M_24h	0.0875358	0.843646	135	0.995014
GTEx_Prostate_VCAP_BRD.K20441249_5É M_24h	0.0875466	0.843676	135	0.995014
GTEx_Skin_Not_Sun_Exposed_Suprapubic_A375_geldanamycin_10É M_6h.2	0.0476475	0.843667	451	0.995014
GTEx_Skin_Sun_Exposed_Lower_leg_A375_MG.132_20.0um_24h.283	0.0427371	0.843644	560	0.995014
GTEx_Brain_Hippocampus_NPC_benazepril_10É M_24h	0.0906705	0.843683	126	0.995018
GTEx_Breast_Mammary_Tissue_MCF7_AS.601245_10É M_24h.1	0.0592931	0.843691	292	0.995019
GTEx_Breast_Mammary_Tissue_MCF7_emedastine_1.11um_24h	0.0592968	0.843706	292	0.995019
GTEx_Brain_Frontal_Cortex_BA9_NPC_danazol_10É M_24h.1	0.0779054	0.843705	170	0.995019
GTEx_Brain_Hippocampus_NPC_hesperidin_10É M_24h	0.0906795	0.843707	126	0.995019
GTEx_Colon_Sigmoid_NCIH508_linsitinib_10É M_6h	0.0595021	0.843705	290	0.995019
GTEx_Whole_Blood_JURKAT_bosutinib_1.11um_24h	0.0497489	0.843706	414	0.995019
GTEx_Skin_Not_Sun_Exposed_Suprapubic_A375_BRD.K24112840_5É M_24h	0.0476545	0.843703	451	0.995019
GTEx_Breast_Mammary_Tissue_MCF7_BRD.K12117859_5É M_24h	0.0592998	0.843718	292	0.99502
GTEx_Brain_Frontal_Cortex_BA9_NPC_BG.1013_10É M_24h	0.0779145	0.843734	170	0.99502
GTEx_Spleen_NOMO1_TUL.XX023_500nM_6h	0.0629955	0.843732	259	0.99502
GTEx_Pancreas_YAPC_oxandrolone_0.12um_24h	0.0563643	0.84372	323	0.99502
GTEx_Prostate_LNCAP_XMD11.85H_0.37um_3h	0.0875626	0.84372	135	0.99502
GTEx_Prostate_PC3_semagacestat_1.11um_24h	0.0875663	0.84373	135	0.99502
GTEx_Prostate_VCAP_tramadol_10É M_6h	0.0875675	0.843734	135	0.99502
GTEx_Skin_Sun_Exposed_Lower_leg_A375_LY.2334737_0.37um_24h	0.0427513	0.843724	560	0.99502
GTEx_Brain_Frontal_Cortex_BA9_NPC_KIN001.055_10É M_24h	0.0779194	0.843749	170	0.995025
GTEx_Small_Intestine_Terminal_Ileum_HT29_BRD.K20310932_5É M_24h	0.0824608	0.843746	152	0.995025
GTEx_Prostate_PC3_AT.9283_1.11É M_24h	0.087571	0.843744	135	0.995025
GTEx_Uterus_HELA_aminoglutethimide_0.12um_24h	0.0962937	0.843751	112	0.995025
GTEx_Breast_Mammary_Tissue_MCF7_zardaverine_10É M_24h.1	0.0593094	0.843758	292	0.995029
GTEx_Breast_Mammary_Tissue_MCF10A_HG.5.88.01_10É M_24h	0.0593159	0.843784	292	0.995032
GTEx_Breast_Mammary_Tissue_MDAMB231_FR.180204_10É M_24h	0.0593205	0.843803	292	0.995032
GTEx_Brain_Cerebellar_Hemisphere_NEU_temozolomide_10É M_24h	0.0631388	0.843811	258	0.995032
GTEx_Brain_Hypothalamus_NEU_BRD.K72505034_10É M_24h	0.0933797	0.843778	119	0.995032
GTEx_Brain_Anterior_cingulate_cortex_BA24_NPC_pirarubicin_10É M_24h	0.0833107	0.843783	149	0.995032
GTEx_Brain_Cortex_NPC_BRD.K68588778_10É M_24h	0.0668937	0.843776	230	0.995032
GTEx_Brain_Cerebellum_NPC.CAS9_TPCA.1_10.0um_24h	0.0534652	0.843803	359	0.995032
GTEx_Brain_Nucleus_accumbens_basal_ganglia_NPC.TAK_ACY.1215_3.33um_24h	0.0761416	0.843792	178	0.995032
GTEx_Colon_Transverse_HT29_SA.1920453_5É M_24h	0.0585207	0.843811	300	0.995032
GTEx_Small_Intestine_Terminal_Ileum_SNUC4_geldanamycin_10É M_6h	0.0824745	0.843786	152	0.995032
GTEx_Spleen_JURKAT_TPCA.1_0.37um_24h	0.0630078	0.84378	259	0.995032
GTEx_Liver_PHH_BRD.K06652922_10É M_24h	0.0757045	0.843766	180	0.995032
GTEx_Lung_T3M10_curcumin_50É M_6h	0.0466473	0.843806	471	0.995032
GTEx_Pancreas_YAPC_LY.2090314_0.37um_24h	0.0563856	0.843812	323	0.995032
GTEx_Prostate_PC3_CX.5461_1.11um_24h	0.0875797	0.843768	135	0.995032
GTEx_Prostate_VCAP_BMS.191011_10É M_6h	0.0875881	0.843791	135	0.995032
GTEx_Skin_Sun_Exposed_Lower_leg_A375_BRD.K67260071_5É M_24h	0.0427673	0.843815	560	0.995032
GTEx_Brain_Cerebellar_Hemisphere_NEU_thioperamide_10É M_24h	0.0631408	0.843818	258	0.995032
GTEx_Prostate_VCAP_scandenin_10É M_24h	0.0876004	0.843825	135	0.995037
GTEx_Adipose_Visceral_Omentum_ASC_proxymetacaine_10É M_24h	0.0522497	0.843867	376	0.995046
GTEx_Brain_Putamen_basal_ganglia_NEU_imiquimod_10É M_6h	0.080636	0.843849	159	0.995046
GTEx_Brain_Cerebellum_NPC_trifluoperazine_10É M_24h	0.053479	0.843865	359	0.995046
GTEx_Brain_Hippocampus_NPC_BRD.K31829694_10É M_24h	0.0907335	0.843852	126	0.995046
GTEx_Brain_Hypothalamus_NPC.TAK_olaparib_1.5um_6h.1	0.0934133	0.843866	119	0.995046
GTEx_Small_Intestine_Terminal_Ileum_AGS_rosiglitazone_80É M_6h	0.0824975	0.843854	152	0.995046
GTEx_Small_Intestine_Terminal_Ileum_CL34_BRD.K30064966_10É M_6h	0.0824992	0.843859	152	0.995046
GTEx_Lung_HCC515_glipizide_10É M_6h.1	0.0466547	0.843844	471	0.995046
GTEx_Pancreas_YAPC_azathioprine_0.37um_24h	0.0563963	0.843858	323	0.995046
GTEx_Skin_Not_Sun_Exposed_Suprapubic_A375_mitoxantrone_10.0um_24h.1	0.0476821	0.843843	451	0.995046
GTEx_Skin_Sun_Exposed_Lower_leg_A375_asenapine_3.33um_24h	0.0427767	0.843868	560	0.995046
GTEx_Breast_Mammary_Tissue_MCF7_phorbol.12.myristate.13.acetate_1nM_24h	0.0593375	0.843872	292	0.995047
GTEx_Brain_Anterior_cingulate_cortex_BA24_NEU_vorinostat_10.0um_24h.1	0.0833469	0.843889	149	0.995051
GTEx_Brain_Cerebellar_Hemisphere_NPC_AZD.7762_0.04um_24h	0.0631577	0.843883	258	0.995051
GTEx_Small_Intestine_Terminal_Ileum_HT29_BRD.K47586560_5É M_24h	0.0825078	0.843884	152	0.995051
GTEx_Skin_Sun_Exposed_Lower_leg_A375_palbociclib_0.5um_6h.1	0.0427801	0.843887	560	0.995051
GTEx_Breast_Mammary_Tissue_MCF7_bortezomib_20.0um_24h.123	0.059343	0.843895	292	0.995053
GTEx_Brain_Caudate_basal_ganglia_NEU_BRD.K40167599_10É M_6h	0.070933	0.843913	205	0.995053
GTEx_Brain_Cortex_NPC_BG.1028_10É M_6h	0.0669303	0.843908	230	0.995053
GTEx_Brain_Hypothalamus_NPC.CAS9_GDC.0068_0.12um_24h	0.0934276	0.843903	119	0.995053
GTEx_Colon_Transverse_HT29_BRD.K79527000_5É M_24h	0.0585471	0.84392	300	0.995053
GTEx_Small_Intestine_Terminal_Ileum_HT29_efatutazone_1.11um_24h	0.0825198	0.84392	152	0.995053
GTEx_Ovary_TYKNU_QS.11_10É M_6h	0.0833571	0.843918	149	0.995053
GTEx_Uterus_HELA_chloramphenicol_3.33um_24h	0.0963559	0.843908	112	0.995053
GTEx_Uterus_HELA_eptifibatide_0.12um_24h	0.0963533	0.843901	112	0.995053
GTEx_Liver_PHH_MW.STK33.3A_10É M_24h	0.0757539	0.843924	180	0.995055
GTEx_Brain_Hypothalamus_NEU_verapamil_10É M_24h	0.0934418	0.84394	119	0.995066
GTEx_Spleen_NOMO1_FK.866_100nM_6h	0.0630491	0.843938	259	0.995066
GTEx_Breast_Mammary_Tissue_MCF7_phorbol.12.myristate.13.acetate_500nM_24h	0.0593562	0.843949	292	0.995068
GTEx_Prostate_PC3_menadione_0.37um_24h	0.0876442	0.843947	135	0.995068
GTEx_Brain_Cerebellar_Hemisphere_NPC_BRD.K92489476_10É M_24h	0.0631775	0.843959	258	0.995077
GTEx_Breast_Mammary_Tissue_MCF7_MG.132_20.0um_24h.268	0.0593693	0.844002	292	0.995078
GTEx_Brain_Nucleus_accumbens_basal_ganglia_MNEU.E_OTS.167_0.12um_24h	0.0762012	0.843982	178	0.995078
GTEx_Brain_Hypothalamus_NEU_PLX.4720_10É M_24h	0.0934527	0.843968	119	0.995078
GTEx_Brain_Caudate_basal_ganglia_NEU_BMS.777607_0.04um_24h	0.0709539	0.843984	205	0.995078
GTEx_Brain_Cortex_NPC_MLN.8054_10.0um_24h	0.0669554	0.843999	230	0.995078
GTEx_Colon_Sigmoid_HT29_BRD.K25902674_5É M_24h	0.0595742	0.843999	290	0.995078
GTEx_Small_Intestine_Terminal_Ileum_HT29_BRD.K66586010_5É M_24h	0.082547	0.844	152	0.995078
GTEx_Colon_Sigmoid_HT29_voriconazole_3.33um_24h	0.0595684	0.843975	290	0.995078
GTEx_Liver_HEPG2_strychnine_10É M_6h.1	0.0757745	0.84399	180	0.995078
GTEx_Liver_HEPG2_formoterol_10É M_6h	0.0757693	0.843973	180	0.995078
GTEx_Lung_A549_BRD.K76749891_5É M_24h	0.0466815	0.843984	471	0.995078
GTEx_Skin_Not_Sun_Exposed_Suprapubic_A375_COL.3_100nM_6h	0.047711	0.84399	451	0.995078
GTEx_Uterus_HELA_XL.147_10.0um_24h	0.096379	0.843966	112	0.995078
GTEx_Prostate_VCAP_BRD.K39379309_5É M_6h	0.0876686	0.844014	135	0.995089
GTEx_Skin_Not_Sun_Exposed_Suprapubic_A375_PF.04217903_3.33um_24h.1	0.0477171	0.84402	451	0.995092
GTEx_Adipose_Subcutaneous_ASC.C_HG.9.91.01_10.0um_24h	0.0453274	0.84412	500	0.995099
GTEx_Breast_Mammary_Tissue_HS578T_linsitinib_1É M_6h	0.0593974	0.844117	292	0.995099
GTEx_Breast_Mammary_Tissue_MCF10A_linsitinib_10É M_24h	0.0594003	0.844129	292	0.995099
GTEx_Breast_Mammary_Tissue_MCF7_BRD.K15885023_10É M_24h	0.0593941	0.844104	292	0.995099
GTEx_Breast_Mammary_Tissue_MCF7_SDZ.21009_10É M_6h	0.05939	0.844087	292	0.995099
GTEx_Breast_Mammary_Tissue_MCF7_BRD.K78449133_5É M_24h	0.0594567	0.844359	292	0.995099
GTEx_Breast_Mammary_Tissue_MCF7_BRD.K41034329_5É M_24h	0.0594498	0.844331	292	0.995099
GTEx_Breast_Mammary_Tissue_MCF7_zebularine_1É M_24h	0.059451	0.844336	292	0.995099
GTEx_Breast_Mammary_Tissue_MCF7_NSC.95397_500nM_24h	0.0594223	0.844219	292	0.995099
GTEx_Breast_Mammary_Tissue_MCF7_SA.1457305_500nM_6h	0.0594569	0.84436	292	0.995099
GTEx_Breast_Mammary_Tissue_MCF7_alvespimycin_10.0um_24h	0.0594372	0.844279	292	0.995099
GTEx_Breast_Mammary_Tissue_MCF7_cholic.acid_1.11um_24h	0.0594249	0.844229	292	0.995099
GTEx_Breast_Mammary_Tissue_MCF7_olmesartan.medoxomil_0.04um_24h	0.0593883	0.84408	292	0.995099
GTEx_Breast_Mammary_Tissue_SKBR3_afatinib_1É M_6h	0.0594476	0.844322	292	0.995099
GTEx_Breast_Mammary_Tissue_SKBR3_PHA.793887_10.0um_3h	0.0593852	0.844067	292	0.995099
GTEx_Brain_Anterior_cingulate_cortex_BA24_NEU_BRD.K21498052_10É M_24h	0.0834921	0.844311	149	0.995099
GTEx_Brain_Anterior_cingulate_cortex_BA24_NEU_BRD.K49417484_10É M_24h	0.0835066	0.844354	149	0.995099
GTEx_Brain_Anterior_cingulate_cortex_BA24_NEU_purpurogallin_10É M_6h	0.083454	0.844201	149	0.995099
GTEx_Brain_Caudate_basal_ganglia_NEU_MW.STK33.3B_10É M_24h	0.0709744	0.844054	205	0.995099
GTEx_Brain_Caudate_basal_ganglia_NEU_mammea.a_10É M_24h	0.0710563	0.844334	205	0.995099
GTEx_Brain_Cerebellar_Hemisphere_NEU_SD.6.035.B3_10É M_24h	0.0632652	0.844295	258	0.995099
GTEx_Brain_Cerebellar_Hemisphere_NEU_trichostatin.a_10É M_24h.7	0.0632004	0.844047	258	0.995099
GTEx_Brain_Cerebellar_Hemisphere_NEU_BG.1032_10É M_6h	0.063248	0.84423	258	0.995099
GTEx_Brain_Frontal_Cortex_BA9_NEU_lamotrigine_10É M_24h	0.0781039	0.844323	170	0.995099
GTEx_Brain_Hippocampus_NEU_nafcillin_10É M_24h	0.0909225	0.844358	126	0.995099
GTEx_Brain_Hypothalamus_NEU_BG.1013_10É M_6h	0.0935807	0.844301	119	0.995099
GTEx_Brain_Nucleus_accumbens_basal_ganglia_NEU_AG.957_10É M_24h	0.0763087	0.844324	178	0.995099
GTEx_Brain_Cerebellum_NEU_GSK.461364_3.33um_24h	0.0535858	0.844349	359	0.995099
GTEx_Brain_Cerebellum_NEU_CGP.60474_0.12um_24h	0.0535469	0.844173	359	0.995099
GTEx_Brain_Frontal_Cortex_BA9_NEU_rebastinib_3.33um_24h	0.0780349	0.844108	170	0.995099
GTEx_Brain_Putamen_basal_ganglia_NEU_rucaparib_0.37um_24h	0.0807509	0.844195	159	0.995099
GTEx_Brain_Anterior_cingulate_cortex_BA24_NPC_cyproterone_10É M_24h	0.0834902	0.844306	149	0.995099
GTEx_Brain_Anterior_cingulate_cortex_BA24_NPC_BRD.K60637442_10É M_24h	0.0834296	0.844129	149	0.995099
GTEx_Brain_Cerebellar_Hemisphere_NPC_BRD.K25701726_10É M_6h	0.0632079	0.844076	258	0.995099
GTEx_Brain_Cortex_NPC_SPB02137_10É M_24h	0.0670259	0.844255	230	0.995099
GTEx_Brain_Cortex_NPC_ZSTK.474_10É M_24h.1	0.0670466	0.844329	230	0.995099
GTEx_Brain_Cortex_NPC_SR.144528_10É M_6h	0.0669731	0.844063	230	0.995099
GTEx_Brain_Frontal_Cortex_BA9_NPC_BRD.K51810646_10É M_24h	0.0780355	0.84411	170	0.995099
GTEx_Brain_Hypothalamus_NPC_mocimycin_10É M_24h	0.0935666	0.844264	119	0.995099
GTEx_Brain_Hypothalamus_NPC_BML.284_10É M_24h	0.0934952	0.844079	119	0.995099
GTEx_Brain_Nucleus_accumbens_basal_ganglia_NPC_WHI.P154_10É M_24h	0.0762799	0.844233	178	0.995099
GTEx_Brain_Anterior_cingulate_cortex_BA24_NPC_HG.14.10.04_1.11um_24h	0.0834612	0.844222	149	0.995099
GTEx_Brain_Frontal_Cortex_BA9_NPC_SB.939_1.11um_24h	0.0780648	0.844201	170	0.995099
GTEx_Brain_Hippocampus_NPC_I.BET.762_1.11um_24h	0.0908475	0.844157	126	0.995099
GTEx_Brain_Hypothalamus_NPC_GSK.461364_1.11um_24h	0.0934831	0.844047	119	0.995099
GTEx_Brain_Frontal_Cortex_BA9_NPC.CAS9_belinostat_1.11um_24h	0.0780874	0.844272	170	0.995099
GTEx_Brain_Hypothalamus_NPC.CAS9_PF.03758309_1.11um_24h	0.0935985	0.844347	119	0.995099
GTEx_Brain_Anterior_cingulate_cortex_BA24_NPC.TAK_BS.181_3.33um_24h	0.0834975	0.844327	149	0.995099
GTEx_Brain_Caudate_basal_ganglia_NPC.TAK_MLN.0128_0.04um_24h	0.0710162	0.844197	205	0.995099
GTEx_Brain_Caudate_basal_ganglia_NPC.TAK_SGX523_10.0um_24h	0.0709988	0.844138	205	0.995099
GTEx_Brain_Cerebellar_Hemisphere_NPC.TAK_vu0155056_1.0um_6h.1	0.063203	0.844057	258	0.995099
GTEx_Brain_Cerebellum_NPC.TAK_bosutinib_10.0um_24h	0.0535832	0.844337	359	0.995099
GTEx_Brain_Putamen_basal_ganglia_NPC.TAK_TPCA.1_3.33um_24h	0.0807673	0.844244	159	0.995099
GTEx_Brain_Putamen_basal_ganglia_NPC.TAK_rebastinib_1.11um_24h	0.0807957	0.84433	159	0.995099
GTEx_Colon_Sigmoid_HT29_sparfosic.acid_80É M_24h	0.0596633	0.844361	290	0.995099
GTEx_Colon_Sigmoid_HT29_BRD.K38313084_5É M_24h	0.0595928	0.844074	290	0.995099
GTEx_Colon_Sigmoid_HT29_wortmannin_10É M_24h.7	0.0596325	0.844236	290	0.995099
GTEx_Colon_Sigmoid_HT29_vorinostat_100nM_24h.10	0.0596378	0.844257	290	0.995099
GTEx_Small_Intestine_Terminal_Ileum_HT29_BRD.K27296582_5É M_24h	0.0825599	0.844038	152	0.995099
GTEx_Small_Intestine_Terminal_Ileum_HT29_BRD.K96694631_5É M_24h	0.0826335	0.844254	152	0.995099
GTEx_Colon_Sigmoid_HT29_TG.101348_1.11um_24h	0.0596592	0.844344	290	0.995099
GTEx_Colon_Sigmoid_HT29_estrone_10.0um_24h	0.0596253	0.844206	290	0.995099
GTEx_Colon_Transverse_HT29_SU.11274_0.04um_24h	0.0585963	0.844123	300	0.995099
GTEx_Colon_Transverse_HT29_amiodarone_0.12um_24h	0.0585872	0.844086	300	0.995099
GTEx_Colon_Transverse_HT29_clofarabine_0.12um_24h	0.0586272	0.844251	300	0.995099
GTEx_Colon_Transverse_HT29_quercetin_0.04um_24h	0.0586454	0.844326	300	0.995099
GTEx_Small_Intestine_Terminal_Ileum_HT29_timolol_3.33um_24h	0.0826154	0.844201	152	0.995099
GTEx_Small_Intestine_Terminal_Ileum_HT29_gaboxadol_0.37um_24h	0.0826224	0.844221	152	0.995099
GTEx_Small_Intestine_Terminal_Ileum_HT29_lenvatinib_3.33um_24h	0.0826171	0.844206	152	0.995099
GTEx_Spleen_CD34_JQ1...._0.37um_24h	0.0630857	0.844079	259	0.995099
GTEx_Whole_Blood_U937_PK.11195_100É M_6h	0.0498832	0.844359	414	0.995099
GTEx_Cells_EBV-transformed_lymphocytes_WSUDLCL2_fatostatin_10É M_6h	0.0820225	0.84406	154	0.995099
GTEx_Liver_PHH_A.23187_10É M_24h	0.075866	0.844283	180	0.995099
GTEx_Lung_A549_VU.0404997.2_10É M_24h	0.0467373	0.844273	471	0.995099
GTEx_Lung_A549_BRD.K57341983_5É M_24h	0.0467403	0.844288	471	0.995099
GTEx_Lung_DV90_mepacrine_10É M_6h	0.0467465	0.844321	471	0.995099
GTEx_Lung_HCC515_BRD.K53423944_10É M_6h	0.0467064	0.844113	471	0.995099
GTEx_Ovary_EFO27_tipifarnib.P2_10É M_6h	0.0834714	0.844251	149	0.995099
GTEx_Ovary_TYKNU_CAM.9.027.3_10É M_6h	0.0834386	0.844156	149	0.995099
GTEx_Pancreas_YAPC_toremifene_0.12um_24h	0.0564637	0.844147	323	0.995099
GTEx_Pancreas_YAPC_dapagliflozin_10.0um_24h	0.0565015	0.84431	323	0.995099
GTEx_Pancreas_YAPC_trimebutine_1.11um_24h	0.0564967	0.844289	323	0.995099
GTEx_Prostate_PC3_eseroline_10É M_6h	0.0877003	0.844102	135	0.995099
GTEx_Prostate_PC3_BRD.K59977049_5É M_24h	0.0877857	0.844338	135	0.995099
GTEx_Prostate_PC3_neostigmine_0.37um_24h	0.0876797	0.844045	135	0.995099
GTEx_Prostate_PC3_torin.1_0.12um_24h.1	0.0877418	0.844217	135	0.995099
GTEx_Prostate_PC3_cisapride_0.12um_24h	0.0877347	0.844197	135	0.995099
GTEx_Prostate_PC3_chloroquine_0.12um_24h	0.087771	0.844298	135	0.995099
GTEx_Prostate_VCAP_tolbutamide_10É M_6h.1	0.087754	0.84425	135	0.995099
GTEx_Prostate_VCAP_BRD.K46920162_5É M_6h	0.0877125	0.844136	135	0.995099
GTEx_Prostate_VCAP_BRD.K12216461_5É M_24h	0.0877759	0.844311	135	0.995099
GTEx_Prostate_VCAP_BRD.K39405368_5É M_6h	0.0877759	0.844311	135	0.995099
GTEx_Skin_Not_Sun_Exposed_Suprapubic_A375_BRD.K99020117_5É M_24h	0.0477647	0.844262	451	0.995099
GTEx_Skin_Sun_Exposed_Lower_leg_A375_BRD.K44218044_5É M_24h	0.0428589	0.844333	560	0.995099
GTEx_Skin_Sun_Exposed_Lower_leg_A375_BRD.K15380586_5É M_24h	0.0428172	0.844097	560	0.995099
GTEx_Skin_Sun_Exposed_Lower_leg_A375_BRD.K97972722_10É M_24h	0.0428233	0.844131	560	0.995099
GTEx_Skin_Not_Sun_Exposed_Suprapubic_A375_ganetespib_10.0um_24h	0.0477511	0.844193	451	0.995099
GTEx_Skin_Not_Sun_Exposed_Suprapubic_A375_tramadol_0.04um_24h	0.0477477	0.844176	451	0.995099
GTEx_Skin_Not_Sun_Exposed_Suprapubic_A375_ketotifen_0.04um_24h	0.0477812	0.844346	451	0.995099
GTEx_Skin_Not_Sun_Exposed_Suprapubic_A375_kakonein_3.33um_24h	0.0477779	0.844329	451	0.995099
GTEx_Skin_Not_Sun_Exposed_Suprapubic_A375_roxithromycin_0.04um_24h	0.0477615	0.844246	451	0.995099
GTEx_Skin_Not_Sun_Exposed_Suprapubic_A375_LY.2090314_0.12um_24h	0.0477681	0.844279	451	0.995099
GTEx_Skin_Sun_Exposed_Lower_leg_A375_bupropion_1.11um_24h	0.0428305	0.844172	560	0.995099
GTEx_Uterus_HELA_methyldopa_0.37um_24h	0.0965114	0.8443	112	0.995099
GTEx_Spleen_SKM1_endo.IWR.1_10É M_6h	0.0631599	0.844364	259	0.995099
GTEx_Breast_Mammary_Tissue_MCF7_BRD.K16993590_5É M_24h	0.0594617	0.844379	292	0.995104
GTEx_Colon_Sigmoid_HT29_D.serine_0.37um_24h	0.0596661	0.844372	290	0.995104
GTEx_Skin_Sun_Exposed_Lower_leg_A375_BRD.K94988014_5É M_24h	0.0428666	0.844376	560	0.995104
GTEx_Skin_Sun_Exposed_Lower_leg_A375_BIBX.1382_0.04um_24h	0.0428675	0.844382	560	0.995104
GTEx_Adipose_Visceral_Omentum_ASC_azacitidine_10.0um_24h	0.0523814	0.844476	376	0.995105
GTEx_Breast_Mammary_Tissue_HS578T_WYE.125132_0.37um_24h	0.0594908	0.844498	292	0.995105
GTEx_Breast_Mammary_Tissue_MCF7_BRD.K23674074_5É M_24h	0.0594796	0.844452	292	0.995105
GTEx_Brain_Caudate_basal_ganglia_MNEU.E_doramapimod_3.33um_24h	0.0710974	0.844474	205	0.995105
GTEx_Brain_Anterior_cingulate_cortex_BA24_NEU_topotecan_10É M_24h	0.0835429	0.844459	149	0.995105
GTEx_Brain_Cerebellum_NEU_tacedinaline_10É M_6h.2	0.053617	0.84449	359	0.995105
GTEx_Brain_Putamen_basal_ganglia_NEU_alendronic.acid_10É M_6h	0.0808166	0.844392	159	0.995105
GTEx_Brain_Putamen_basal_ganglia_NEU_SYK.inhibitor_0.12um_24h	0.0808509	0.844495	159	0.995105
GTEx_Brain_Anterior_cingulate_cortex_BA24_NPC_BRD.K32598858_10É M_24h	0.0835392	0.844448	149	0.995105
GTEx_Brain_Cerebellar_Hemisphere_NPC.CAS9_olaparib_0.12um_24h	0.0633162	0.844491	258	0.995105
GTEx_Brain_Hypothalamus_NPC.CAS9_tivantinib_10.0um_24h	0.0936199	0.844403	119	0.995105
GTEx_Brain_Nucleus_accumbens_basal_ganglia_NPC.CAS9_Y.27632_1.11um_24h	0.0763443	0.844437	178	0.995105
GTEx_Brain_Cerebellar_Hemisphere_NPC.TAK_BIX.01294_10.0um_6h	0.0633183	0.844499	258	0.995105
GTEx_Brain_Putamen_basal_ganglia_NPC.TAK_IOX2_0.37um_24h	0.080833	0.844442	159	0.995105
GTEx_Colon_Transverse_HCT116_teniposide_1É M_6h	0.058679	0.844465	300	0.995105
GTEx_Small_Intestine_Terminal_Ileum_HCT116_BRD.K35716340_10É M_6h	0.0826889	0.844417	152	0.995105
GTEx_Colon_Sigmoid_HT29_PCI.34051_0.04É M_24h	0.0596774	0.844418	290	0.995105
GTEx_Colon_Transverse_HT29_BRD.K16673836_5É M_24h	0.0586812	0.844474	300	0.995105
GTEx_Small_Intestine_Terminal_Ileum_HT29_dibenzoylmethane_10É M_24h	0.0827162	0.844497	152	0.995105
GTEx_Colon_Transverse_HT29_iniparib_0.04um_24h.1	0.0586843	0.844487	300	0.995105
GTEx_Colon_Transverse_HT29_GDC.0834_3.33um_24h	0.0586869	0.844498	300	0.995105
GTEx_Cells_EBV-transformed_lymphocytes_THP1_PJ.34_10É M_6h	0.0821458	0.844424	154	0.995105
GTEx_Liver_PHH_desoximetasone_10É M_24h	0.0759164	0.844444	180	0.995105
GTEx_Lung_A549_BRD.K22447604_5É M_24h	0.0467777	0.844482	471	0.995105
GTEx_Lung_A549_COT.10b_10É M_6h	0.0467633	0.844408	471	0.995105
GTEx_Muscle_Skeletal_A673_RLM.2.12_10É M_6h	0.0453825	0.844414	500	0.995105
GTEx_Ovary_EFO27_CAY.10594_20É M_6h	0.0835257	0.844409	149	0.995105
GTEx_Prostate_PC3_BRD.K22321414_3.33É M_24h	0.087832	0.844466	135	0.995105
GTEx_Prostate_VCAP_BRD.K06896230_10É M_6h	0.0878126	0.844413	135	0.995105
GTEx_Skin_Not_Sun_Exposed_Suprapubic_A375_BRD.K10449938_5É M_24h	0.0478018	0.84445	451	0.995105
GTEx_Skin_Not_Sun_Exposed_Suprapubic_A375_BRD.K05442673_10É M_24h	0.0478045	0.844464	451	0.995105
GTEx_Skin_Not_Sun_Exposed_Suprapubic_A375_GSK.461364_1.11um_24h	0.0477905	0.844393	451	0.995105
GTEx_Skin_Not_Sun_Exposed_Suprapubic_A375_palbociclib_0.5um_6h.1	0.0478009	0.844445	451	0.995105
GTEx_Skin_Not_Sun_Exposed_Suprapubic_A375_niacin_0.04um_24h	0.0477955	0.844418	451	0.995105
GTEx_Skin_Not_Sun_Exposed_Suprapubic_A375_milacemide_0.04um_24h	0.0477957	0.844419	451	0.995105
GTEx_Uterus_HELA_varenicline_0.12um_24h	0.0965669	0.844439	112	0.995105
GTEx_Breast_Mammary_Tissue_SKBR3_mitoxantrone_1.11um_3h	0.0594921	0.844503	292	0.995107
GTEx_Brain_Hippocampus_NPC_AZD.1480_0.37um_24h	0.0909795	0.84451	126	0.995111
GTEx_Breast_Mammary_Tissue_MCF7_BRD.K28362289_10É M_24h	0.059525	0.844637	292	0.995112
GTEx_Breast_Mammary_Tissue_MCF7_ibuprofen..S._10É M_6h.1	0.0595004	0.844537	292	0.995112
GTEx_Breast_Mammary_Tissue_MCF7_fosinopril_10.0um_24h	0.059514	0.844592	292	0.995112
GTEx_Breast_Mammary_Tissue_MCF7_bortezomib_20.0um_24h.104	0.0595047	0.844555	292	0.995112
GTEx_Brain_Anterior_cingulate_cortex_BA24_NEU_PG.9_10É M_24h	0.0835973	0.844617	149	0.995112
GTEx_Brain_Cerebellar_Hemisphere_NEU_BRD.K98896788_10É M_24h	0.0633523	0.844629	258	0.995112
GTEx_Brain_Frontal_Cortex_BA9_NEU_alitretinoin_10É M_24h.2	0.0781894	0.844588	170	0.995112
GTEx_Brain_Caudate_basal_ganglia_NPC_rifampicin_10É M_24h.1	0.0711308	0.844588	205	0.995112
GTEx_Brain_Cortex_NPC_tacedinaline_10É M_6h.2	0.0671107	0.844561	230	0.995112
GTEx_Brain_Hippocampus_NPC_TAK.715_10É M_24h	0.0910154	0.844606	126	0.995112
GTEx_Brain_Hippocampus_NPC_BG.1010_10É M_6h	0.0910184	0.844614	126	0.995112
GTEx_Brain_Hypothalamus_NPC_skatole_10É M_24h	0.0936911	0.844587	119	0.995112
GTEx_Brain_Hypothalamus_NPC_wortmannin_10É M_6h	0.0936982	0.844606	119	0.995112
GTEx_Brain_Putamen_basal_ganglia_NPC_harpagoside_10É M_24h	0.0808673	0.844545	159	0.995112
GTEx_Brain_Nucleus_accumbens_basal_ganglia_NPC_NU.7026_0.04um_24h	0.0764076	0.844638	178	0.995112
GTEx_Colon_Transverse_CL34_10.DEBC_20É M_6h	0.0586992	0.844548	300	0.995112
GTEx_Colon_Sigmoid_HT29_BRD.K90748376_5É M_24h	0.0597012	0.844515	290	0.995112
GTEx_Colon_Sigmoid_HT29_BRD.K22951866_5É M_24h	0.0597319	0.844639	290	0.995112
GTEx_Colon_Sigmoid_HT29_BRD.K99913693_5É M_24h	0.0597142	0.844568	290	0.995112
GTEx_Colon_Sigmoid_HT29_BRD.K79998171_5É M_24h	0.059704	0.844526	290	0.995112
GTEx_Colon_Sigmoid_HT29_BRD.K46670060_5É M_24h	0.0597293	0.844629	290	0.995112
GTEx_Small_Intestine_Terminal_Ileum_HT29_epitiostanol_10.0um_24h	0.0827479	0.84459	152	0.995112
GTEx_Small_Intestine_Terminal_Ileum_HT29_Y.39983_0.12um_24h.1	0.082735	0.844552	152	0.995112
GTEx_Small_Intestine_Terminal_Ileum_HT29_sertindole_0.37um_24h	0.0827504	0.844597	152	0.995112
GTEx_Liver_PHH_ranitidine_10É M_24h	0.0759515	0.844556	180	0.995112
GTEx_Lung_HCC515_NBI.27914_10É M_24h	0.046788	0.844536	471	0.995112
GTEx_Lung_NCIH2073_olaparib_40É M_6h	0.046798	0.844587	471	0.995112
GTEx_Pancreas_YAPC_lomitapide_10.0um_24h	0.0565508	0.844521	323	0.995112
GTEx_Prostate_PC3_BRD.K76073118_10É M_6h	0.087871	0.844574	135	0.995112
GTEx_Prostate_PC3_aniracetam_0.12um_24h	0.0878894	0.844625	135	0.995112
GTEx_Prostate_VCAP_BRD.K13069055_5É M_24h	0.0878881	0.844621	135	0.995112
GTEx_Prostate_VCAP_BRD.K65148580_5É M_24h	0.087854	0.844527	135	0.995112
GTEx_Prostate_VCAP_BRD.K38181288_10É M_24h	0.0878905	0.844628	135	0.995112
GTEx_Prostate_VCAP_BRD.K44660322_10É M_24h	0.0878687	0.844568	135	0.995112
GTEx_Skin_Not_Sun_Exposed_Suprapubic_A375_BRD.K30940328_5É M_24h	0.0478205	0.844545	451	0.995112
GTEx_Skin_Not_Sun_Exposed_Suprapubic_A375_BRD.K62590938_5É M_24h	0.0478275	0.844581	451	0.995112
GTEx_Skin_Sun_Exposed_Lower_leg_A375_U0126_10É M_6h	0.0429127	0.844637	560	0.995112
GTEx_Skin_Sun_Exposed_Lower_leg_A375_BRD.K23931216_10É M_6h	0.0429099	0.844621	560	0.995112
GTEx_Skin_Sun_Exposed_Lower_leg_A375_BRD.K62384871_5É M_24h	0.042908	0.84461	560	0.995112
GTEx_Skin_Sun_Exposed_Lower_leg_A375_irsogladine_0.04um_24h	0.0429022	0.844577	560	0.995112
GTEx_Brain_Cerebellar_Hemisphere_NPC.CAS9_CGK.733_1.11um_24h	0.0633584	0.844652	258	0.995112
GTEx_Whole_Blood_WSUDLCL2_tivozanib_10É M_6h	0.0499437	0.844652	414	0.995112
GTEx_Prostate_PC3_salvinorin.a_3.33um_24h	0.0878979	0.844648	135	0.995112
GTEx_Prostate_VCAP_BRD.K09584219_5É M_6h	0.0878979	0.844648	135	0.995112
GTEx_Brain_Anterior_cingulate_cortex_BA24_NEU_eicosatetraynoic.acid_10É M_24h.1	0.0836118	0.844659	149	0.995113
GTEx_Brain_Cerebellar_Hemisphere_NEU_NNC.05.2090_10É M_24h	0.0633618	0.844665	258	0.995113
GTEx_Brain_Frontal_Cortex_BA9_NPC_AG.490_10É M_24h	0.0782132	0.844662	170	0.995113
GTEx_Pancreas_YAPC_rotundine_1.11um_24h	0.0565847	0.844666	323	0.995113
GTEx_Skin_Sun_Exposed_Lower_leg_A375_haloperidol_10É M_6h.1	0.0429199	0.844677	560	0.995118
GTEx_Uterus_HELA_alaproclate_0.37um_24h	0.0966609	0.844676	112	0.995118
GTEx_Small_Intestine_Terminal_Ileum_MDST8_tretinoin_40É M_6h	0.0827796	0.844683	152	0.995121
GTEx_Uterus_HELA_tosedostat_0.12um_24h	0.0966651	0.844687	112	0.995122
GTEx_Prostate_PC3_barasertib_0.04um_24h	0.087915	0.844696	135	0.995129
GTEx_Brain_Frontal_Cortex_BA9_NPC.CAS9_amuvatinib_0.12um_24h	0.0782303	0.844715	170	0.995138
GTEx_Colon_Sigmoid_HT29_afloqualone_0.37um_24h	0.0597495	0.844711	290	0.995138
GTEx_Colon_Transverse_SNUC5_BRD.K08451418_10É M_6h	0.0587393	0.844714	300	0.995138
GTEx_Skin_Sun_Exposed_Lower_leg_A375_BRD.K20168484_10É M_6h	0.0429268	0.844716	560	0.995138
GTEx_Breast_Mammary_Tissue_MCF7_ciclopirox_10É M_24h	0.0595489	0.844734	292	0.995138
GTEx_Colon_Sigmoid_HT29_BRD.K32568627_10É M_6h	0.0597544	0.844731	290	0.995138
GTEx_Colon_Transverse_HT29_diosmin_1.11um_24h	0.0587432	0.84473	300	0.995138
GTEx_Whole_Blood_NOMO1_tacrolimus_20É M_6h	0.04996	0.844732	414	0.995138
GTEx_Lung_NCIH596_BRD.K30064966_10É M_6h	0.0468258	0.844731	471	0.995138
GTEx_Prostate_VCAP_BRD.K63375110_10É M_24h	0.0879296	0.844736	135	0.995138
GTEx_Breast_Mammary_Tissue_MCF7_PKI.179_1.11um_24h	0.0595575	0.844769	292	0.99515
GTEx_Brain_Hypothalamus_NPC_CHIR.99021_10É M_6h	0.0937623	0.844772	119	0.99515
GTEx_Brain_Hippocampus_NPC.TAK_RG.108_10.0um_24h	0.0910754	0.844766	126	0.99515
GTEx_Small_Intestine_Terminal_Ileum_HT29_olprinone_3.33um_24h	0.0828051	0.844758	152	0.99515
GTEx_Pancreas_YAPC_bardoxolone.methyl_1.11um_24h	0.0566061	0.844758	323	0.99515
GTEx_Prostate_PC3_triprolidine_10É M_24h	0.0879421	0.844771	135	0.99515
GTEx_Prostate_PC3_tiagabine_1.11um_24h	0.0879393	0.844763	135	0.99515
GTEx_Skin_Sun_Exposed_Lower_leg_A375_BRD.K13109628_5É M_24h	0.0429358	0.844767	560	0.99515
GTEx_Whole_Blood_JURKAT_PHA.767491_0.04um_24h	0.0499693	0.844777	414	0.995152
GTEx_Breast_Mammary_Tissue_SKBR3_palbociclib_100nM_6h	0.0595633	0.844793	292	0.995166
GTEx_Brain_Cortex_NEU_RG.108_1.11um_24h	0.0671763	0.844798	230	0.995166
GTEx_Lung_A549_BRD.K90630790_5É M_24h	0.0468384	0.844796	471	0.995166
GTEx_Cells_EBV-transformed_lymphocytes_HS27A_K.9944_10É M_6h	0.0822739	0.844803	154	0.995167
GTEx_Prostate_PC3_vismodegib_3.33um_24h	0.0879553	0.844807	135	0.995169
GTEx_Brain_Hippocampus_NPC_BRD.K54906270_10É M_24h	0.0910934	0.844814	126	0.995173
GTEx_Breast_Mammary_Tissue_HS578T_GSK.3.inhibitor.II_100nM_6h	0.0595753	0.844842	292	0.995175
GTEx_Breast_Mammary_Tissue_MCF7_bortezomib_20.0um_24h.313	0.059572	0.844828	292	0.995175
GTEx_Brain_Caudate_basal_ganglia_NEU_BRD.K01573538_10É M_24h	0.0712042	0.844838	205	0.995175
GTEx_Brain_Cerebellar_Hemisphere_NPC_BRD.K86631041_10É M_24h	0.0634074	0.84484	258	0.995175
GTEx_Brain_Nucleus_accumbens_basal_ganglia_NPC_SA.1457472_10É M_24h	0.0764646	0.844819	178	0.995175
GTEx_Cells_Transformed_fibroblasts_SKL_NVP.TAE226_10.0um_24h	0.0455081	0.84484	499	0.995175
GTEx_Skin_Not_Sun_Exposed_Suprapubic_A375_SA.792709_10É M_6h.1	0.0478784	0.844838	451	0.995175
GTEx_Uterus_HELA_diethylcarbamazine_3.33um_24h	0.0967209	0.844827	112	0.995175
GTEx_Brain_Hypothalamus_NEU_TTNPB_10É M_6h	0.0937908	0.844846	119	0.995177
GTEx_Breast_Mammary_Tissue_MCF7_BRD.K85862256_5É M_24h	0.0595798	0.84486	292	0.99519
GTEx_Brain_Cerebellum_NEU_BRD.K54925167_10É M_24h	0.0537026	0.844876	359	0.995201
GTEx_Brain_Hypothalamus_NPC.TAK_KIN001.244_0.37um_24h	0.093805	0.844883	119	0.995201
GTEx_Small_Intestine_Terminal_Ileum_HT29_WH.4.025_3.33um_24h	0.082847	0.84488	152	0.995201
GTEx_Lung_A549_GSK.429286A_10É M_6h	0.0468558	0.844886	471	0.995201
GTEx_Skin_Not_Sun_Exposed_Suprapubic_A375_bisindolylmaleimide.ix_10É M_6h	0.0478873	0.844883	451	0.995201
GTEx_Breast_Mammary_Tissue_MCF7_BRD.K46810582_5É M_24h	0.0595921	0.84491	292	0.995203
GTEx_Brain_Putamen_basal_ganglia_NEU_dacomitinib_1.11um_24h	0.0809966	0.844932	159	0.995203
GTEx_Brain_Nucleus_accumbens_basal_ganglia_NPC_BRD.K18396390_10É M_24h	0.0764895	0.844898	178	0.995203
GTEx_Brain_Cortex_NPC.TAK_CC.401_0.04um_24h	0.0672136	0.844932	230	0.995203
GTEx_Brain_Hypothalamus_NPC.TAK_CTB_0.37um_24h	0.0938086	0.844892	119	0.995203
GTEx_Colon_Sigmoid_HT29_citalopram_10É M_24h	0.0598002	0.844916	290	0.995203
GTEx_Colon_Sigmoid_HT29_ipriflavone_10.0um_24h	0.059802	0.844924	290	0.995203
GTEx_Cells_Transformed_fibroblasts_SKB_coumarin_10É M_24h	0.0455188	0.844897	499	0.995203
GTEx_Cells_Transformed_fibroblasts_SKB_isamoltane_10É M_24h	0.0455224	0.844916	499	0.995203
GTEx_Pancreas_YAPC_famotidine_1.11um_24h	0.0566442	0.844921	323	0.995203
GTEx_Prostate_VCAP_BRD.K36895979_10É M_6h	0.0879906	0.844905	135	0.995203
GTEx_Skin_Not_Sun_Exposed_Suprapubic_A375_BRD.K64247367_5É M_24h	0.047896	0.844927	451	0.995203
GTEx_Skin_Not_Sun_Exposed_Suprapubic_A375_BRD.K94988014_5É M_24h	0.0478931	0.844912	451	0.995203
GTEx_Skin_Not_Sun_Exposed_Suprapubic_SKMEL1_KO.143_40É M_6h	0.0478931	0.844912	451	0.995203
GTEx_Breast_Mammary_Tissue_MCF7_BRD.K99582188_10É M_6h	0.0596508	0.845149	292	0.995207
GTEx_Breast_Mammary_Tissue_MCF7_camptothecin_10É M_24h	0.0596674	0.845216	292	0.995207
GTEx_Breast_Mammary_Tissue_MCF7_BRD.K12678780_5É M_24h	0.059638	0.845097	292	0.995207
GTEx_Breast_Mammary_Tissue_MCF7_toremifene_0.12É M_24h.1	0.0596231	0.845036	292	0.995207
GTEx_Breast_Mammary_Tissue_MCF7_MG.132_20.0um_24h.66	0.0596196	0.845022	292	0.995207
GTEx_Breast_Mammary_Tissue_MCF7_bortezomib_20.0um_24h.166	0.059651	0.84515	292	0.995207
GTEx_Breast_Mammary_Tissue_MCF7_andrographolide_3.33um_24h	0.0596723	0.845236	292	0.995207
GTEx_Brain_Cerebellar_Hemisphere_MNEU.E_AZD.4547_0.04um_24h	0.0634982	0.845187	258	0.995207
GTEx_Brain_Anterior_cingulate_cortex_BA24_NEU_BRD.K37303684_10É M_24h	0.0837714	0.845122	149	0.995207
GTEx_Brain_Caudate_basal_ganglia_NEU_BRD.K53816294_10É M_24h	0.0712398	0.844959	205	0.995207
GTEx_Brain_Cerebellum_NEU_BRD.A75769921_10É M_24h	0.0537588	0.84513	359	0.995207
GTEx_Brain_Cortex_NEU_BRD.K41668190_10É M_24h	0.0672858	0.845193	230	0.995207
GTEx_Brain_Cortex_NEU_BG.1007_10É M_6h	0.0672668	0.845125	230	0.995207
GTEx_Brain_Hippocampus_NEU_afatinib_10É M_24h	0.0911834	0.845054	126	0.995207
GTEx_Brain_Hypothalamus_NEU_BRD.K57166447_10É M_24h	0.0938335	0.844957	119	0.995207
GTEx_Brain_Nucleus_accumbens_basal_ganglia_NEU_zardaverine_10É M_24h	0.0765427	0.845067	178	0.995207
GTEx_Brain_Caudate_basal_ganglia_NEU_olaparib_1.11um_24h.1	0.0712872	0.845121	205	0.995207
GTEx_Brain_Cerebellar_Hemisphere_NEU_GDC.0068_0.12um_24h	0.063497	0.845182	258	0.995207
GTEx_Brain_Putamen_basal_ganglia_NEU_cabozantinib_0.37um_24h	0.0810674	0.845144	159	0.995207
GTEx_Brain_Anterior_cingulate_cortex_BA24_NPC_BRD.K96433222_10É M_24h	0.0838051	0.84522	149	0.995207
GTEx_Brain_Anterior_cingulate_cortex_BA24_NPC_carmoxirole_10É M_24h	0.0837478	0.845054	149	0.995207
GTEx_Brain_Anterior_cingulate_cortex_BA24_NPC_tamoxifen_10É M_6h.1	0.0838077	0.845227	149	0.995207
GTEx_Brain_Caudate_basal_ganglia_NPC_BRD.K71151012_10É M_24h	0.0713049	0.845181	205	0.995207
GTEx_Brain_Caudate_basal_ganglia_NPC_BRD.K53249762_10É M_24h	0.0712412	0.844964	205	0.995207
GTEx_Brain_Cerebellar_Hemisphere_NPC_apigenin_10É M_6h	0.0634606	0.845043	258	0.995207
GTEx_Brain_Cerebellum_NPC_BRD.A59145032_10É M_24h	0.0537538	0.845107	359	0.995207
GTEx_Brain_Frontal_Cortex_BA9_NPC_BRD.K16925374_10É M_24h	0.0783933	0.84522	170	0.995207
GTEx_Brain_Frontal_Cortex_BA9_NPC_BRD.K09824708_10É M_24h	0.0783598	0.845117	170	0.995207
GTEx_Brain_Hippocampus_NPC_BRD.K43069600_10É M_24h	0.0912464	0.845222	126	0.995207
GTEx_Brain_Hypothalamus_NPC_QW.BI.011_10É M_24h	0.0939334	0.845215	119	0.995207
GTEx_Brain_Hypothalamus_NPC_tyrphostin.AG.1288_10É M_24h	0.093862	0.84503	119	0.995207
GTEx_Brain_Hypothalamus_NPC_triclosan_10É M_24h	0.0939154	0.845169	119	0.995207
GTEx_Brain_Putamen_basal_ganglia_NPC_BRD.K67808578_10É M_24h.1	0.0810465	0.845082	159	0.995207
GTEx_Brain_Cerebellar_Hemisphere_NPC_TPCA.1_0.12um_24h	0.0634809	0.845121	258	0.995207
GTEx_Brain_Cerebellar_Hemisphere_NPC_CG.930_0.37um_24h	0.0635038	0.845208	258	0.995207
GTEx_Brain_Hippocampus_NPC_KIN001.244_0.04um_24h	0.0911594	0.84499	126	0.995207
GTEx_Brain_Nucleus_accumbens_basal_ganglia_NPC.CAS9_tivozanib_0.37um_24h	0.0765619	0.845128	178	0.995207
GTEx_Brain_Anterior_cingulate_cortex_BA24_NPC.TAK_methylstat_0.04um_24h	0.0837289	0.844999	149	0.995207
GTEx_Brain_Cerebellum_NPC.TAK_NPK76.II.72.1_0.04um_24h	0.0537273	0.844988	359	0.995207
GTEx_Brain_Cerebellum_NPC.TAK_trichostatin.a_1.0um_6h	0.05374	0.845045	359	0.995207
GTEx_Brain_Nucleus_accumbens_basal_ganglia_NPC.TAK_MC1568_0.12um_24h	0.0765331	0.845037	178	0.995207
GTEx_Colon_Transverse_AGS_DL.PDMP_60É M_6h	0.0588034	0.844978	300	0.995207
GTEx_Colon_Sigmoid_HT29_BRD.K39430900_5É M_24h	0.0598592	0.845155	290	0.995207
GTEx_Colon_Sigmoid_HT29_BRD.K73233900_5É M_24h	0.0598623	0.845168	290	0.995207
GTEx_Colon_Sigmoid_HT29_BRD.K20315727_5É M_24h	0.059844	0.845094	290	0.995207
GTEx_Colon_Transverse_HT29_geldanamycin_10É M_6h.4	0.0588133	0.845019	300	0.995207
GTEx_Colon_Transverse_HT29_KU.C104218_10É M_6h	0.0588478	0.845161	300	0.995207
GTEx_Colon_Transverse_HT29_BRD.K94715393_5É M_24h	0.0588309	0.845092	300	0.995207
GTEx_Colon_Transverse_HT29_BRD.K41842760_5É M_24h	0.0588633	0.845225	300	0.995207
GTEx_Colon_Transverse_HT29_BRD.K25436320_10É M_24h	0.0588532	0.845183	300	0.995207
GTEx_Small_Intestine_Terminal_Ileum_HT29_K784.3187_10É M_6h.1	0.0829298	0.845123	152	0.995207
GTEx_Small_Intestine_Terminal_Ileum_HT29_BRD.K04192660_5É M_24h	0.0829127	0.845073	152	0.995207
GTEx_Small_Intestine_Terminal_Ileum_HT29_AT1.SHH.09_3É M_24h.1	0.0829452	0.845168	152	0.995207
GTEx_Small_Intestine_Terminal_Ileum_HT29_tacedinaline_0.37É M_24h	0.0829093	0.845063	152	0.995207
GTEx_Colon_Sigmoid_HT29_PD.123319_0.12um_24h	0.0598276	0.845027	290	0.995207
GTEx_Colon_Transverse_HT29_taladegib_3.33um_24h	0.0588375	0.845119	300	0.995207
GTEx_Colon_Transverse_HT29_KD.023_1.11um_24h	0.0588319	0.845096	300	0.995207
GTEx_Small_Intestine_Terminal_Ileum_HT29_saracatinib_1.11um_24h.1	0.0829623	0.845218	152	0.995207
GTEx_Colon_Sigmoid_SNU1040_SID.26681509_90É M_6h	0.0598102	0.844957	290	0.995207
GTEx_Small_Intestine_Terminal_Ileum_SNU1040_trifluoperazine_10É M_6h	0.082964	0.845223	152	0.995207
GTEx_Colon_Sigmoid_SNUC4_BMS.299897_10É M_6h	0.0598169	0.844984	290	0.995207
GTEx_Cells_EBV-transformed_lymphocytes_JURKAT_cabozantinib_10.0um_24h	0.0824102	0.845205	154	0.995207
GTEx_Liver_HEPG2_BRD.A39599596_10É M_6h	0.0761438	0.84517	180	0.995207
GTEx_Liver_HEPG2_BRD.K21482967_10É M_6h	0.0761582	0.845216	180	0.995207
GTEx_Liver_PHH_BRD.K21165668_10É M_24h	0.0761408	0.84516	180	0.995207
GTEx_Lung_A549_BAS.00535043_10É M_6h	0.0468792	0.845007	471	0.995207
GTEx_Lung_A549_BRD.K79131428_10É M_6h	0.0469138	0.845186	471	0.995207
GTEx_Lung_A549_BRD.K72424685_5É M_24h	0.0469151	0.845193	471	0.995207
GTEx_Lung_HCC515_CITCO_10É M_6h	0.0469061	0.845146	471	0.995207
GTEx_Lung_HCC515_BMS.536924_10É M_24h	0.0468758	0.84499	471	0.995207
GTEx_Lung_NCIH1694_maraviroc_10É M_6h	0.0469233	0.845235	471	0.995207
GTEx_Muscle_Skeletal_SKL_GSK.1059615_1.11um_24h.3	0.0455119	0.845103	500	0.995207
GTEx_Pancreas_YAPC_medrysone_0.37um_24h	0.0566591	0.844985	323	0.995207
GTEx_Pancreas_YAPC_epirubicin_0.12um_24h	0.0566532	0.844959	323	0.995207
GTEx_Prostate_PC3_gestrinone_10É M_24h	0.0880564	0.845086	135	0.995207
GTEx_Prostate_PC3_BRD.K22695599_5É M_24h	0.088093	0.845187	135	0.995207
GTEx_Prostate_PC3_BRD.K70727050_5É M_24h	0.0881089	0.845231	135	0.995207
GTEx_Prostate_PC3_BRD.K09031632_10É M_24h	0.0880954	0.845194	135	0.995207
GTEx_Prostate_PC3_acetazolamide_0.37um_24h	0.0880881	0.845173	135	0.995207
GTEx_Prostate_PC3_metoclopramide_3.33um_24h	0.0880198	0.844985	135	0.995207
GTEx_Prostate_VCAP_BRD.K67192456_5É M_6h	0.0880979	0.8452	135	0.995207
GTEx_Prostate_VCAP_BRD.K71742963_5É M_24h	0.0880222	0.844992	135	0.995207
GTEx_Prostate_VCAP_BRD.K51800846_5É M_24h	0.0880528	0.845076	135	0.995207
GTEx_Skin_Not_Sun_Exposed_Suprapubic_A375_BRD.K41240505_10É M_6h	0.0479119	0.845007	451	0.995207
GTEx_Skin_Not_Sun_Exposed_Suprapubic_A375_BRD.K62384871_5É M_24h	0.047911	0.845003	451	0.995207
GTEx_Skin_Sun_Exposed_Lower_leg_A375_BRD.K20281332_5É M_24h	0.0430093	0.845181	560	0.995207
GTEx_Skin_Sun_Exposed_Lower_leg_A375_BRD.K94154731_5É M_24h	0.0429715	0.844968	560	0.995207
GTEx_Skin_Sun_Exposed_Lower_leg_A375_BRD.K49333142_5É M_24h	0.0430042	0.845152	560	0.995207
GTEx_Skin_Not_Sun_Exposed_Suprapubic_A375_zalcitabine_3.33um_24h	0.0479202	0.845049	451	0.995207
GTEx_Skin_Not_Sun_Exposed_Suprapubic_A375_mCPP_0.12um_24h	0.0479254	0.845076	451	0.995207
GTEx_Uterus_HELA_2..5..dideoxyadenosine_0.37um_24h	0.096836	0.845116	112	0.995207
GTEx_Uterus_HELA_VX.661_0.12um_24h	0.096789	0.844998	112	0.995207
GTEx_Uterus_HELA_diminazene.aceturate_10.0um_24h	0.0967762	0.844966	112	0.995207
GTEx_Brain_Anterior_cingulate_cortex_BA24_NEU_BRD.K00816165_10É M_24h	0.0838332	0.845301	149	0.995208
GTEx_Brain_Hippocampus_NEU_motesanib_10É M_24h	0.0912704	0.845286	126	0.995208
GTEx_Brain_Putamen_basal_ganglia_NEU_LY.2183240_10É M_24h	0.0811166	0.845292	159	0.995208
GTEx_Brain_Putamen_basal_ganglia_NEU_amuvatinib_0.12um_24h	0.081113	0.845281	159	0.995208
GTEx_Brain_Hypothalamus_NPC_BRD.K71574320_10É M_24h	0.0939654	0.845298	119	0.995208
GTEx_Brain_Nucleus_accumbens_basal_ganglia_NPC_BRD.K31344914_10É M_24h	0.0766151	0.845296	178	0.995208
GTEx_Colon_Transverse_AGS_cytochalasin.b_10É M_6h	0.0588796	0.845292	300	0.995208
GTEx_Colon_Sigmoid_HT29_bretazenil_3.33um_24h	0.0598946	0.845298	290	0.995208
GTEx_Colon_Transverse_HT29_brexpiprazole_0.12um_24h	0.0588747	0.845272	300	0.995208
GTEx_Colon_Transverse_HT29_afatinib_10.0um_24h.1	0.058876	0.845277	300	0.995208
GTEx_Colon_Sigmoid_MDST8_BI.2536_10É M_6h	0.059884	0.845256	290	0.995208
GTEx_Whole_Blood_U937_KUC105208_3É M_24h	0.0500669	0.845249	414	0.995208
GTEx_Whole_Blood_U937_BRD.K81647657_10É M_6h	0.0500727	0.845277	414	0.995208
GTEx_Spleen_WSUDLCL2_BRD.K30064966_10É M_6h	0.0633911	0.84525	259	0.995208
GTEx_Prostate_PC3_BRD.K34673904_5É M_24h	0.0881284	0.845285	135	0.995208
GTEx_Prostate_PC3_camptothecin_1nM_6h	0.0881261	0.845278	135	0.995208
GTEx_Prostate_VCAP_flucloxacillin_10É M_24h	0.0881163	0.845251	135	0.995208
GTEx_Skin_Not_Sun_Exposed_Suprapubic_A375_BRD.K53987746_10É M_24h	0.0479693	0.845297	451	0.995208
GTEx_Skin_Not_Sun_Exposed_Suprapubic_A375_BRD.K26545157_5É M_24h	0.0479605	0.845253	451	0.995208
GTEx_Skin_Sun_Exposed_Lower_leg_A375_BRD.K20449903_5É M_24h	0.0430277	0.845284	560	0.995208
GTEx_Brain_Cerebellar_Hemisphere_NPC_CC.401_10.0um_24h	0.0635321	0.845316	258	0.99521
GTEx_Colon_Sigmoid_HT29_BRD.K46080444_5É M_24h	0.0598971	0.845309	290	0.99521
GTEx_Colon_Sigmoid_HT29_BRD.K97175782_5É M_24h	0.0598985	0.845314	290	0.99521
GTEx_Colon_Transverse_SNU1040_NU.1025_10É M_6h	0.058886	0.845318	300	0.99521
GTEx_Skin_Not_Sun_Exposed_Suprapubic_A375_BRD.K43556160_5É M_24h	0.0479712	0.845307	451	0.99521
GTEx_Breast_Mammary_Tissue_HME1_XMD.1150_10.0um_24h	0.0596959	0.845332	292	0.995211
GTEx_Small_Intestine_Terminal_Ileum_HT29_BRD.K60870698_10É M_6h	0.0829981	0.845323	152	0.995211
GTEx_Skin_Sun_Exposed_Lower_leg_A375_BRD.K65730939_5É M_24h	0.0430362	0.845332	560	0.995211
GTEx_Uterus_HELA_telotristat_3.33um_24h	0.0969214	0.84533	112	0.995211
GTEx_Adipose_Subcutaneous_ASC_IKK.16_10É M_24h	0.0455802	0.845467	500	0.99522
GTEx_Adipose_Visceral_Omentum_ASC_farnesol_10É M_24h	0.0525983	0.845477	376	0.99522
GTEx_Breast_Mammary_Tissue_HME1_olaparib_1.11um_24h.1	0.0597118	0.845396	292	0.99522
GTEx_Breast_Mammary_Tissue_MCF7_azelastine_10É M_6h	0.0597232	0.845443	292	0.99522
GTEx_Breast_Mammary_Tissue_MCF7_wortmannin_10É M_6h.14	0.0597353	0.845492	292	0.99522
GTEx_Breast_Mammary_Tissue_MCF7_SA.1017940_10É M_24h.1	0.0597338	0.845486	292	0.99522
GTEx_Breast_Mammary_Tissue_MCF7_altretamine_0.37um_24h	0.0597339	0.845486	292	0.99522
GTEx_Brain_Cortex_MNEU.E_BMS.777607_0.12um_24h	0.0673455	0.845408	230	0.99522
GTEx_Brain_Hypothalamus_NEU_taurocholic.acid_10É M_24h.1	0.0940258	0.845454	119	0.99522
GTEx_Brain_Nucleus_accumbens_basal_ganglia_NEU_UNC.669_0.37um_24h	0.0766716	0.845475	178	0.99522
GTEx_Brain_Cerebellar_Hemisphere_NPC_JNJ.26481585_10É M_24h	0.0635593	0.84542	258	0.99522
GTEx_Brain_Cerebellum_NPC_EMF.sumo1.12_10É M_24h	0.0538127	0.845372	359	0.99522
GTEx_Brain_Frontal_Cortex_BA9_NPC_STK.674938_10É M_24h	0.0784483	0.84539	170	0.99522
GTEx_Brain_Anterior_cingulate_cortex_BA24_NPC_ALW.II.38.3_0.37um_24h	0.0838893	0.845464	149	0.99522
GTEx_Brain_Cerebellum_NPC_amuvatinib_0.37um_24h	0.0538215	0.845412	359	0.99522
GTEx_Colon_Sigmoid_HT29_BRD.K76859558_5É M_24h	0.0599094	0.845359	290	0.99522
GTEx_Colon_Transverse_HT29_deoxycorticosterone.acetate_10É M_6h	0.0589218	0.845466	300	0.99522
GTEx_Colon_Transverse_HT29_BRD.K21503128_5É M_24h	0.0589103	0.845419	300	0.99522
GTEx_Colon_Transverse_HT29_entinostat_1.11É M_24h	0.0589281	0.845492	300	0.99522
GTEx_Colon_Sigmoid_HT29_enzalutamide_0.12um_24h	0.0599295	0.84544	290	0.99522
GTEx_Colon_Transverse_HT29_imiloxan_0.37um_24h	0.0589018	0.845384	300	0.99522
GTEx_Colon_Transverse_HT29_SB.242235_1.11um_24h	0.0588972	0.845365	300	0.99522
GTEx_Colon_Transverse_HT29_bortezomib_20.0um_24h.150	0.0589061	0.845401	300	0.99522
GTEx_Colon_Transverse_HT29_thiothixene_10.0um_24h	0.0589188	0.845453	300	0.99522
GTEx_Small_Intestine_Terminal_Ileum_HT29_zaprinast_0.37um_24h	0.0830084	0.845353	152	0.99522
GTEx_Colon_Transverse_RKO_BRD.K95606637_10É M_6h	0.0589194	0.845456	300	0.99522
GTEx_Colon_Transverse_SNUC5_salermide_100É M_6h	0.0589073	0.845406	300	0.99522
GTEx_Cells_EBV-transformed_lymphocytes_CD34_BGT.226_0.37um_24h	0.0824924	0.845447	154	0.99522
GTEx_Cells_EBV-transformed_lymphocytes_U937_BRD.A72498772_3É M_6h	0.0824895	0.845438	154	0.99522
GTEx_Liver_HEPG2_ischemin_0.04um_24h	0.0762055	0.845366	180	0.99522
GTEx_Liver_HEPG2_KIN001.260_0.12um_24h	0.0762339	0.845457	180	0.99522
GTEx_Lung_A549_BRD.A82976242_10É M_6h	0.0469506	0.845376	471	0.99522
GTEx_Lung_A549_BRD.A95937159_10É M_6h.1	0.046952	0.845383	471	0.99522
GTEx_Lung_A549_mefloquine_10É M_6h	0.0469508	0.845377	471	0.99522
GTEx_Lung_A549_BRD.K20962057_5É M_24h	0.0469626	0.845438	471	0.99522
GTEx_Lung_A549_avrainvillamide.analog.6_0.12É M_24h	0.0469477	0.845361	471	0.99522
GTEx_Lung_T3M10_7b.cis_10É M_6h	0.0469579	0.845414	471	0.99522
GTEx_Ovary_TYKNU_enzalutamide_100nM_6h	0.0838976	0.845488	149	0.99522
GTEx_Prostate_PC3_BRD.K53594827_5É M_24h	0.0881954	0.845469	135	0.99522
GTEx_Prostate_PC3_BRD.K69729196_5É M_24h	0.0881588	0.845368	135	0.99522
GTEx_Prostate_PC3_SYK.inhibitor_1.11um_24h	0.0881784	0.845422	135	0.99522
GTEx_Prostate_PC3_SGX523_10.0um_24h.1	0.0882027	0.845489	135	0.99522
GTEx_Prostate_VCAP_BRD.K04687955_5É M_6h	0.0881554	0.845359	135	0.99522
GTEx_Skin_Not_Sun_Exposed_Suprapubic_A375_BRD.K26350615_5É M_24h	0.0479897	0.8454	451	0.99522
GTEx_Skin_Not_Sun_Exposed_Suprapubic_A375_KIN001.260_0.04um_24h	0.0479992	0.845448	451	0.99522
GTEx_Uterus_HELA_ondansetron_0.04um_24h	0.0969772	0.84547	112	0.99522
GTEx_Uterus_HELA_amrinone_0.12um_24h	0.0969812	0.84548	112	0.99522
GTEx_Colon_Transverse_HT29_tacedinaline_3.33um_24h	0.0589298	0.845499	300	0.995221
GTEx_Colon_Transverse_LOVO_BRD.K21614065_10É M_6h	0.0589294	0.845497	300	0.995221
GTEx_Skin_Sun_Exposed_Lower_leg_A375_BRD.K47539505_5É M_24h	0.0430669	0.845505	560	0.995224
GTEx_Lung_A549_GSK.2126458_3.33um_24h	0.0469767	0.84551	471	0.995227
GTEx_Colon_Sigmoid_HT29_mibampator_1.11um_24h	0.059948	0.845515	290	0.995228
GTEx_Breast_Mammary_Tissue_MCF7_KU.C103671_10É M_24h	0.0597554	0.845573	292	0.995231
GTEx_Breast_Mammary_Tissue_MCF7_osthol_10É M_6h	0.0597571	0.84558	292	0.995231
GTEx_Breast_Mammary_Tissue_MCF7_SA.1919875_10É M_24h	0.0597464	0.845537	292	0.995231
GTEx_Breast_Mammary_Tissue_MCF7_raloxifene_0.37É M_24h	0.0597527	0.845562	292	0.995231
GTEx_Brain_Cerebellum_NEU_BRD.K16714380_10É M_24h	0.0538508	0.845544	359	0.995231
GTEx_Brain_Nucleus_accumbens_basal_ganglia_NEU_EMF.BCA1.60_10É M_24h	0.0767034	0.845576	178	0.995231
GTEx_Brain_Cortex_NEU_chelerythrine_0.12um_24h	0.0673953	0.845587	230	0.995231
GTEx_Brain_Cortex_NPC_GW.501516_10É M_24h	0.0673822	0.84554	230	0.995231
GTEx_Brain_Hippocampus_NPC_BRD.K28774715_10É M_24h	0.0913724	0.845557	126	0.995231
GTEx_Brain_Putamen_basal_ganglia_NPC_BRD.K27720649_10É M_24h	0.0811981	0.845536	159	0.995231
GTEx_Brain_Frontal_Cortex_BA9_NPC.CAS9_CX.5461_0.04um_24h	0.0785107	0.845583	170	0.995231
GTEx_Brain_Anterior_cingulate_cortex_BA24_NPC.TAK_cabozantinib_0.12um_24h	0.0839311	0.845584	149	0.995231
GTEx_Brain_Putamen_basal_ganglia_NPC.TAK_GNF.2_0.04um_24h	0.0812108	0.845573	159	0.995231
GTEx_Colon_Transverse_HT29_vincristine_10É M_6h.2	0.0589391	0.845537	300	0.995231
GTEx_Colon_Transverse_HT29_BRD.K92014112_5É M_24h	0.0589446	0.84556	300	0.995231
GTEx_Colon_Transverse_HT29_tert.butylhydroquinone_33.33É M_24h	0.0589449	0.845561	300	0.995231
GTEx_Colon_Transverse_HT29_malotilate_0.12um_24h	0.0589443	0.845558	300	0.995231
GTEx_Small_Intestine_Terminal_Ileum_HT29_praziquantel_0.37um_24h	0.0830785	0.845558	152	0.995231
GTEx_Whole_Blood_THP1_CHEMBL.1222381_80É M_6h	0.0501367	0.845586	414	0.995231
GTEx_Lung_HCC515_tie2.kinase.inhibitor_1.11um_24h	0.0469818	0.845537	471	0.995231
GTEx_Prostate_PC3_sertraline_1.11um_24h	0.0882149	0.845523	135	0.995231
GTEx_Skin_Sun_Exposed_Lower_leg_A375_bucladesine_0.04um_24h	0.0430817	0.845588	560	0.995231
GTEx_Brain_Nucleus_accumbens_basal_ganglia_NPC_vorinostat_10É M_6h.2	0.0767097	0.845596	178	0.995233
GTEx_Whole_Blood_NOMO1_endo.IWR.1_10É M_6h	0.0501381	0.845593	414	0.995233
GTEx_Whole_Blood_PL21_PIK.90_10É M_6h	0.0501403	0.845604	414	0.995238
GTEx_Breast_Mammary_Tissue_BT20_GSK.2126458_500nM_24h	0.0597654	0.845614	292	0.995241
GTEx_Brain_Caudate_basal_ganglia_NPC_ALW.II.38.3_0.37um_24h	0.0714362	0.845627	205	0.995241
GTEx_Colon_Transverse_HT29_BRD.K99913693_5É M_24h	0.0589599	0.845622	300	0.995241
GTEx_Colon_Sigmoid_HT29_cabergoline_0.12um_24h	0.0599749	0.845623	290	0.995241
GTEx_Lung_A549_BRD.K68018568_5É M_24h	0.046999	0.845625	471	0.995241
GTEx_Cells_Transformed_fibroblasts_SKL_anacardic.acid_3.33um_24h	0.045656	0.845626	499	0.995241
GTEx_Pancreas_YAPC_EMD.1214063_10.0um_24h	0.0568107	0.845632	323	0.995241
GTEx_Prostate_VCAP_BRD.K26968526_5É M_24h	0.0882539	0.84563	135	0.995241
GTEx_Brain_Putamen_basal_ganglia_NPC_tubocurarine_10É M_24h.1	0.0812331	0.84564	159	0.995247
GTEx_Brain_Cerebellum_NEU_TPCA.1_0.37um_24h	0.0538739	0.845648	359	0.995252
GTEx_Breast_Mammary_Tissue_MCF7_afatinib_0.37um_24h.1	0.0597771	0.845661	292	0.995257
GTEx_Lung_A549_androsta.1.4.dien.3.17.dione_10É M_6h	0.0470079	0.845671	471	0.995257
GTEx_Lung_A549_BRD.K08317416_5É M_24h	0.0470077	0.84567	471	0.995257
GTEx_Lung_A549_BRD.K83577967_5É M_24h	0.0470079	0.845671	471	0.995257
GTEx_Pancreas_YAPC_amiprilose_10.0um_24h	0.0568188	0.845667	323	0.995257
GTEx_Prostate_VCAP_BRD.K68833544_10É M_24h	0.0882686	0.845671	135	0.995257
GTEx_Breast_Mammary_Tissue_MCF7_dephostatin_10É M_6h	0.0598035	0.845768	292	0.995258
GTEx_Breast_Mammary_Tissue_MCF7_BRD.K00540336_5É M_24h	0.0598047	0.845773	292	0.995258
GTEx_Breast_Mammary_Tissue_MCF7_BRD.K25706980_5É M_24h	0.0597988	0.845749	292	0.995258
GTEx_Breast_Mammary_Tissue_SKBR3_ibrutinib_500nM_24h	0.0597966	0.84574	292	0.995258
GTEx_Brain_Cerebellar_Hemisphere_NEU_BRD.K08982647_10É M_24h	0.0636544	0.845782	258	0.995258
GTEx_Brain_Frontal_Cortex_BA9_NEU_fulvestrant_500nM_24h.1	0.0785449	0.845689	170	0.995258
GTEx_Brain_Hippocampus_NEU_SDZ.NKT.343_10É M_24h	0.0914251	0.845697	126	0.995258
GTEx_Brain_Hypothalamus_NEU_BRD.K16057611_10É M_24h	0.0941362	0.845739	119	0.995258
GTEx_Brain_Hypothalamus_NEU_BRD.A26595446_10É M_24h	0.0941291	0.845721	119	0.995258
GTEx_Brain_Nucleus_accumbens_basal_ganglia_NEU_TUL.XIX029_10É M_24h	0.0767704	0.845788	178	0.995258
GTEx_Brain_Putamen_basal_ganglia_NEU_MW.STK33.3B_10É M_24h	0.0812556	0.845707	159	0.995258
GTEx_Brain_Frontal_Cortex_BA9_NEU_SGI.1776_0.04um_24h	0.0785765	0.845787	170	0.995258
GTEx_Brain_Nucleus_accumbens_basal_ganglia_NEU_XMD.885_0.12um_24h	0.0767715	0.845791	178	0.995258
GTEx_Brain_Anterior_cingulate_cortex_BA24_NPC_BRD.K60636255_10É M_24h	0.0839874	0.845747	149	0.995258
GTEx_Brain_Caudate_basal_ganglia_NPC_BRD.A00763758_10É M_6h	0.0714829	0.845786	205	0.995258
GTEx_Brain_Caudate_basal_ganglia_NPC_loperamide_10É M_6h	0.0714801	0.845776	205	0.995258
GTEx_Brain_Nucleus_accumbens_basal_ganglia_NPC_BRD.K79779816_10É M_24h	0.0767417	0.845697	178	0.995258
GTEx_Brain_Cortex_NPC.TAK_tanespimycin_10.0um_24h.2	0.0674332	0.845724	230	0.995258
GTEx_Colon_Transverse_AGS_BRD.K41087962_500nM_6h	0.0589905	0.845748	300	0.995258
GTEx_Colon_Sigmoid_HT29_BRD.K95074209_5É M_24h	0.0599995	0.845723	290	0.995258
GTEx_Colon_Sigmoid_HT29_clonidine_0.37um_24h	0.0600027	0.845736	290	0.995258
GTEx_Colon_Transverse_HT29_MG.132_20.0um_24h.155	0.0589807	0.845708	300	0.995258
GTEx_Small_Intestine_Terminal_Ileum_HT29_KBG_3.33um_24h	0.0831222	0.845685	152	0.995258
GTEx_Small_Intestine_Terminal_Ileum_HT29_ATN.161_1.11um_24h	0.0831331	0.845717	152	0.995258
GTEx_Colon_Sigmoid_RKO_triptolide_100nM_6h	0.0599955	0.845707	290	0.995258
GTEx_Lung_A549_megestrol_10É M_24h	0.0470312	0.845791	471	0.995258
GTEx_Lung_A549_BRD.K25608435_10É M_6h	0.0470272	0.84577	471	0.995258
GTEx_Lung_A549_BRD.K21483310_5É M_24h	0.0470281	0.845775	471	0.995258
GTEx_Lung_HCC515_BRD.K84855138_10É M_6h	0.0470267	0.845768	471	0.995258
GTEx_Prostate_PC3_avermectin_10É M_6h	0.0882833	0.845711	135	0.995258
GTEx_Prostate_VCAP_bicalutamide_10É M_24h	0.088298	0.845751	135	0.995258
GTEx_Prostate_VCAP_BRD.K03016409_5É M_6h	0.0882905	0.845731	135	0.995258
GTEx_Skin_Not_Sun_Exposed_Suprapubic_A375_BRD.K95286134_10É M_24h	0.0480581	0.845745	451	0.995258
GTEx_Skin_Not_Sun_Exposed_Suprapubic_A375_SNS.314_10É M_6h	0.0480613	0.845762	451	0.995258
GTEx_Skin_Not_Sun_Exposed_Suprapubic_A375_BRD.K99643744_5É M_24h	0.0480608	0.845759	451	0.995258
GTEx_Skin_Sun_Exposed_Lower_leg_A375_lorazepam_0.04um_24h	0.0431021	0.845703	560	0.995258
GTEx_Uterus_HEC108_BMS.754807_10É M_6h	0.0970923	0.845758	112	0.995258
GTEx_Brain_Cerebellar_Hemisphere_NEU_BRD.K73418978_10É M_24h	0.0636673	0.845831	258	0.995283
GTEx_Brain_Cerebellar_Hemisphere_NEU_ABT.737_0.04um_24h	0.0636708	0.845844	258	0.995283
GTEx_Colon_Sigmoid_HT29_flutamide_10É M_6h	0.0600257	0.845828	290	0.995283
GTEx_Colon_Sigmoid_LOVO_ixazomib_10É M_6h	0.0600292	0.845843	290	0.995283
GTEx_Small_Intestine_Terminal_Ileum_MDST8_flutamide_30É M_6h	0.0831724	0.845832	152	0.995283
GTEx_Colon_Sigmoid_RKO_sonidegib_10É M_6h	0.0600285	0.84584	290	0.995283
GTEx_Prostate_PC3_BRD.K46295497_10É M_24h	0.0883309	0.845842	135	0.995283
GTEx_Prostate_PC3_ketoprofen_3.33um_24h	0.0883222	0.845818	135	0.995283
GTEx_Prostate_VCAP_BRD.K80686631_5É M_24h	0.0883237	0.845822	135	0.995283
GTEx_Skin_Sun_Exposed_Lower_leg_A375_zosuquidar_0.37um_24h	0.0431271	0.845843	560	0.995283
GTEx_Brain_Hypothalamus_NEU_AZ.20_1.11um_24h	0.0941789	0.845849	119	0.995285
GTEx_Brain_Cerebellum_NPC_BRD.K91614993_10É M_6h	0.0539196	0.845853	359	0.995285
GTEx_Breast_Mammary_Tissue_MCF7_BRD.K32910761_5É M_24h	0.0598266	0.845862	292	0.99529
GTEx_Breast_Mammary_Tissue_MCF7_BRD.K61894884_100nM_6h.2	0.059827	0.845863	292	0.99529
GTEx_Prostate_PC3_BRD.K43357772_10É M_24h	0.0883417	0.845872	135	0.995292
GTEx_Skin_Not_Sun_Exposed_Suprapubic_A375_BRD.K05448102_5É M_24h	0.0480826	0.845869	451	0.995292
GTEx_Brain_Putamen_basal_ganglia_NPC_usnic.acid_10É M_24h	0.0813152	0.845885	159	0.995296
GTEx_Brain_Frontal_Cortex_BA9_NPC.CAS9_cabozantinib_10.0um_24h	0.0786083	0.845885	170	0.995296
GTEx_Colon_Transverse_HT29_bortezomib_20.0um_24h.193	0.0590227	0.845881	300	0.995296
GTEx_Colon_Sigmoid_HT29_VX.661_0.12um_24h	0.0600448	0.845905	290	0.995316
GTEx_Breast_Mammary_Tissue_MCF7_proadifen_10É M_6h.1	0.0598407	0.845919	292	0.995321
GTEx_Brain_Anterior_cingulate_cortex_BA24_NPC_NVP.BHG712_1.11um_24h	0.084049	0.845925	149	0.995321
GTEx_Brain_Frontal_Cortex_BA9_NPC.CAS9_PD.0325901_0.37um_24h	0.0786206	0.845923	170	0.995321
GTEx_Colon_Transverse_HT29_BRD.K47396627_5É M_24h	0.059032	0.845919	300	0.995321
GTEx_Prostate_PC3_SGI.1776_1.11um_24h.1	0.0883588	0.845919	135	0.995321
GTEx_Prostate_PC3_BRD.K55155550_10É M_24h	0.0883637	0.845932	135	0.995322
GTEx_Skin_Not_Sun_Exposed_Suprapubic_A375_ropinirole_10É M_6h	0.0480954	0.845933	451	0.995322
GTEx_Colon_Transverse_HT29_halcinonide_3.33um_24h	0.0590372	0.84594	300	0.995327
GTEx_Breast_Mammary_Tissue_MCF7_BRD.K04516579_10É M_24h	0.0598473	0.845945	292	0.995329
GTEx_Breast_Mammary_Tissue_MCF7_BRD.K70638773_5É M_24h	0.0598482	0.845949	292	0.99533
GTEx_Prostate_PC3_apafant_1.11um_24h	0.088371	0.845952	135	0.99533
GTEx_Prostate_PC3_darunavir_3.33um_24h	0.0883735	0.845959	135	0.99533
GTEx_Prostate_VCAP_BRD.K34695725_5É M_24h	0.0883723	0.845956	135	0.99533
GTEx_Brain_Anterior_cingulate_cortex_BA24_NEU_BRD.K00409771_10É M_24h	0.0840781	0.846009	149	0.995331
GTEx_Brain_Cerebellar_Hemisphere_NEU_BRD.K55194575_10É M_24h	0.0637043	0.845972	258	0.995331
GTEx_Brain_Hypothalamus_NEU_BRD.K97951054_10É M_24h	0.0942537	0.846042	119	0.995331
GTEx_Brain_Nucleus_accumbens_basal_ganglia_NEU_IM.12_10É M_24h	0.0768502	0.84604	178	0.995331
GTEx_Brain_Cortex_NEU_JNJ.38877605_0.04um_24h	0.0675129	0.84601	230	0.995331
GTEx_Brain_Frontal_Cortex_BA9_NPC_calcifediol_10É M_24h	0.0786597	0.846043	170	0.995331
GTEx_Colon_Sigmoid_HT115_mesoridazine_10É M_6h	0.0600664	0.845993	290	0.995331
GTEx_Small_Intestine_Terminal_Ileum_HT115_parthenolide_10É M_6h	0.0832186	0.845967	152	0.995331
GTEx_Colon_Sigmoid_HT29_BRD.K64119425_5É M_24h	0.0600649	0.845987	290	0.995331
GTEx_Colon_Sigmoid_HT29_pyrazolanthrone_10.0um_24h	0.0600686	0.846002	290	0.995331
GTEx_Small_Intestine_Terminal_Ileum_SNUC5_SJ.172550_10É M_6h	0.0832374	0.846022	152	0.995331
GTEx_Cells_EBV-transformed_lymphocytes_CD34_ALW.II.49.7_0.12um_24h	0.0826715	0.845973	154	0.995331
GTEx_Lung_A549_BRD.K85051645_10É M_6h.1	0.0470763	0.846023	471	0.995331
GTEx_Lung_A549_BRD.K78761249_5É M_24h	0.0470714	0.845998	471	0.995331
GTEx_Lung_A549_BRD.K56473018_5É M_24h	0.0470801	0.846043	471	0.995331
GTEx_Lung_A549_scriptaid_10nM_24h.1	0.0470716	0.845999	471	0.995331
GTEx_Lung_A549_vandetanib_10.0um_24h	0.0470771	0.846027	471	0.995331
GTEx_Prostate_PC3_mometasone_10É M_6h.1	0.0883967	0.846023	135	0.995331
GTEx_Prostate_PC3_BRD.K75297646_5É M_24h	0.088398	0.846026	135	0.995331
GTEx_Prostate_PC3_norethindrone_0.12um_24h	0.0883822	0.845983	135	0.995331
GTEx_Prostate_VCAP_BRD.K96933023_5É M_24h	0.0883783	0.845972	135	0.995331
GTEx_Prostate_VCAP_BRD.K08105592_5É M_24h	0.0883931	0.846013	135	0.995331
GTEx_Skin_Sun_Exposed_Lower_leg_A375_BRD.K38122103_5É M_24h	0.0431532	0.84599	560	0.995331
GTEx_Skin_Sun_Exposed_Lower_leg_A375_BRD.K06518099_5É M_24h	0.0431569	0.84601	560	0.995331
GTEx_Skin_Sun_Exposed_Lower_leg_A375_BRD.K33380066_5É M_24h	0.043162	0.846039	560	0.995331
GTEx_Uterus_HELA_cediranib_0.04um_24h	0.097182	0.845983	112	0.995331
GTEx_Breast_Mammary_Tissue_MCF7_mitoxantrone_10.0um_24h.4	0.0598725	0.846048	292	0.995332
GTEx_Brain_Anterior_cingulate_cortex_BA24_NEU_BRD.K70875408_10É M_24h	0.0840943	0.846056	149	0.995338
GTEx_Adipose_Visceral_Omentum_ASC_ML.7_10É M_24h	0.0527446	0.84615	376	0.99534
GTEx_Breast_Mammary_Tissue_MCF7_BRD.K50218580_10É M_6h	0.059904	0.846175	292	0.99534
GTEx_Breast_Mammary_Tissue_MCF7_clobenpropit_10É M_6h	0.0598918	0.846126	292	0.99534
GTEx_Breast_Mammary_Tissue_MCF7_XMD.16144_0.12um_3h	0.0598861	0.846103	292	0.99534
GTEx_Breast_Mammary_Tissue_MCF7_bortezomib_20.0um_24h.77	0.0598826	0.846089	292	0.99534
GTEx_Breast_Mammary_Tissue_MCF7_amoxapine_0.12um_24h	0.0598855	0.8461	292	0.99534
GTEx_Breast_Mammary_Tissue_MCF7_lamotrigine_10.0um_24h	0.0598902	0.846119	292	0.99534
GTEx_Brain_Caudate_basal_ganglia_MNEU.E_SAR.245409_0.04um_24h	0.0715908	0.846152	205	0.99534
GTEx_Brain_Anterior_cingulate_cortex_BA24_NEU_chlorpromazine_10É M_24h.4	0.0841325	0.846166	149	0.99534
GTEx_Brain_Caudate_basal_ganglia_NEU_dizocilpine_10É M_24h	0.0715845	0.84613	205	0.99534
GTEx_Brain_Caudate_basal_ganglia_NPC_BRD.K21064560_10É M_24h	0.0715835	0.846127	205	0.99534
GTEx_Brain_Hippocampus_NPC_BRD.K83355732_10É M_24h	0.0915644	0.846067	126	0.99534
GTEx_Brain_Hypothalamus_NPC_BRD.K33591392_10É M_24h	0.0943071	0.84618	119	0.99534
GTEx_Brain_Cerebellar_Hemisphere_NPC.CAS9_KIN001.270_0.04um_24h	0.0637309	0.846073	258	0.99534
GTEx_Brain_Anterior_cingulate_cortex_BA24_NPC.TAK_AGK.2_0.04um_24h	0.0841324	0.846166	149	0.99534
GTEx_Brain_Frontal_Cortex_BA9_NPC.TAK_tacedinaline_2.0um_6h.1	0.0786864	0.846126	170	0.99534
GTEx_Colon_Transverse_HCT116_BRD.K35716340_10É M_6h	0.0590919	0.846164	300	0.99534
GTEx_Colon_Sigmoid_HT29_BRD.K99530743_10É M_6h	0.060108	0.84616	290	0.99534
GTEx_Colon_Transverse_HT29_BRD.K86456986_10É M_24h	0.059093	0.846169	300	0.99534
GTEx_Colon_Transverse_HT29_BRD.K33676730_10É M_6h	0.0590929	0.846168	300	0.99534
GTEx_Colon_Transverse_HT29_BRD.K75012089_5É M_24h	0.0590902	0.846157	300	0.99534
GTEx_Colon_Transverse_HT29_BRD.K27005217_5É M_24h	0.0590769	0.846103	300	0.99534
GTEx_Small_Intestine_Terminal_Ileum_HT29_yohimbine_10É M_6h	0.0832613	0.846091	152	0.99534
GTEx_Small_Intestine_Terminal_Ileum_HT29_geldanamycin_10É M_6h.14	0.0832527	0.846066	152	0.99534
GTEx_Small_Intestine_Terminal_Ileum_MDST8_2..5..dideoxyadenosine_10É M_6h	0.0832904	0.846176	152	0.99534
GTEx_Colon_Transverse_SNU1040_carbamazepine_100É M_6h	0.0590756	0.846098	300	0.99534
GTEx_Lung_A549_BRD.K71204485_5É M_24h	0.0471074	0.846183	471	0.99534
GTEx_Prostate_PC3_quinisocaine_10É M_6h.1	0.0884344	0.846126	135	0.99534
GTEx_Prostate_PC3_BRD.K15697250_5É M_24h	0.0884492	0.846167	135	0.99534
GTEx_Prostate_PC3_GSK.2636771_0.37um_24h	0.088454	0.84618	135	0.99534
GTEx_Prostate_VCAP_BRD.K70345064_5É M_6h	0.0884539	0.84618	135	0.99534
GTEx_Prostate_VCAP_BRD.K71204485_5É M_6h	0.0884491	0.846167	135	0.99534
GTEx_Prostate_VCAP_BRD.K15485967_5É M_24h	0.0884417	0.846146	135	0.99534
GTEx_Prostate_VCAP_BRD.K20121961_5É M_24h	0.088432	0.84612	135	0.99534
GTEx_Skin_Not_Sun_Exposed_Suprapubic_A375_BRD.K32053286_5É M_24h	0.0481278	0.846096	451	0.99534
GTEx_Skin_Not_Sun_Exposed_Suprapubic_A375_BRD.K86671899_10É M_24h	0.0481275	0.846095	451	0.99534
GTEx_Skin_Sun_Exposed_Lower_leg_A375_BRD.K22450189_5É M_24h	0.0431691	0.846079	560	0.99534
GTEx_Skin_Sun_Exposed_Lower_leg_A375_BRD.K86048057_10É M_24h	0.0431691	0.846079	560	0.99534
GTEx_Skin_Not_Sun_Exposed_Suprapubic_SKMEL28_niguldipine_10É M_6h	0.0481356	0.846136	451	0.99534
GTEx_Breast_Mammary_Tissue_MCF7_acipimox_10.0um_24h	0.059921	0.846244	292	0.995347
GTEx_Brain_Cerebellum_NEU_RS.45041.190_10É M_24h	0.0539952	0.846193	359	0.995347
GTEx_Brain_Anterior_cingulate_cortex_BA24_NEU_sunitinib_10.0um_24h	0.0841505	0.846218	149	0.995347
GTEx_Brain_Cortex_NPC_GW.9662_10É M_24h	0.0675699	0.846214	230	0.995347
GTEx_Brain_Hippocampus_NPC_sunitinib_0.04um_24h	0.0916306	0.846242	126	0.995347
GTEx_Colon_Sigmoid_HT29_BRD.A36275421_3.33É M_24h	0.0601204	0.84621	290	0.995347
GTEx_Colon_Transverse_HT29_BRD.K29426933_5É M_24h	0.0591091	0.846235	300	0.995347
GTEx_Colon_Transverse_HT29_BRD.K40121369_5É M_24h	0.0591101	0.846239	300	0.995347
GTEx_Colon_Sigmoid_HT29_AZ.628_1.11um_24h.1	0.0601183	0.846202	290	0.995347
GTEx_Colon_Transverse_SW480_BRD.K86682249_10É M_6h	0.0590996	0.846196	300	0.995347
GTEx_Liver_HEPG2_prednisolone.hemisuccinate_10É M_6h.1	0.0764782	0.846233	180	0.995347
GTEx_Lung_A549_testosterone_10É M_6h.3	0.047111	0.846202	471	0.995347
GTEx_Lung_A549_BRD.K96400713_5É M_24h	0.0471152	0.846223	471	0.995347
GTEx_Cells_Transformed_fibroblasts_SKL.C_veliparib_0.12um_24h.1	0.0457726	0.846243	499	0.995347
GTEx_Skin_Sun_Exposed_Lower_leg_A375_zardaverine_10É M_6h	0.043196	0.84623	560	0.995347
GTEx_Skin_Not_Sun_Exposed_Suprapubic_A375_NU.7026_10.0um_24h	0.0481522	0.846219	451	0.995347
GTEx_Uterus_HELA_SR.2640_0.04um_24h	0.0972717	0.846207	112	0.995347
GTEx_Breast_Mammary_Tissue_MCF7_BRD.K61122325_5É M_24h	0.059923	0.846252	292	0.995353
GTEx_Adipose_Subcutaneous_ASC_canrenoic.acid_10É M_24h	0.045752	0.846378	500	0.995358
GTEx_Breast_Mammary_Tissue_HS578T_BMS.387032_10É M_6h	0.0599362	0.846305	292	0.995358
GTEx_Breast_Mammary_Tissue_MCF7_SB.203186_10É M_6h	0.0599962	0.846548	292	0.995358
GTEx_Breast_Mammary_Tissue_MCF7_haloperidol_10É M_6h.1	0.0599677	0.846433	292	0.995358
GTEx_Breast_Mammary_Tissue_MCF7_BRD.K15277331_5É M_24h	0.0599535	0.846375	292	0.995358
GTEx_Breast_Mammary_Tissue_MCF7_BRD.K69572618_5É M_24h	0.059994	0.846539	292	0.995358
GTEx_Breast_Mammary_Tissue_MCF7_CGP.60474_0.12um_3h.1	0.0600185	0.846638	292	0.995358
GTEx_Breast_Mammary_Tissue_MCF7_rebastinib_1.11um_24h	0.0599321	0.846289	292	0.995358
GTEx_Breast_Mammary_Tissue_MCF7_nicardipine_0.12um_24h	0.0599993	0.84656	292	0.995358
GTEx_Breast_Mammary_Tissue_MCF7_potassium.canrenoate_0.12um_24h	0.0599289	0.846276	292	0.995358
GTEx_Breast_Mammary_Tissue_MCF7_bortezomib_20.0um_24h.12	0.0599833	0.846496	292	0.995358
GTEx_Breast_Mammary_Tissue_MCF7_sotalol_3.33um_24h	0.0599835	0.846496	292	0.995358
GTEx_Breast_Mammary_Tissue_MCF7_buflomedil_0.37um_24h	0.0599929	0.846534	292	0.995358
GTEx_Breast_Mammary_Tissue_MCF7_MG.132_20.0um_24h.208	0.0600003	0.846564	292	0.995358
GTEx_Breast_Mammary_Tissue_MCF7_tecastemizole_0.37um_24h	0.0600156	0.846626	292	0.995358
GTEx_Breast_Mammary_Tissue_MCF7_MG.132_20.0um_24h.308	0.0599878	0.846514	292	0.995358
GTEx_Breast_Mammary_Tissue_MCF7_MG.132_20.0um_24h.320	0.0600215	0.84665	292	0.995358
GTEx_Breast_Mammary_Tissue_MCF7_mycophenolate.mofetil_0.04um_24h	0.0599436	0.846335	292	0.995358
GTEx_Breast_Mammary_Tissue_MCF7_MG.132_20.0um_24h.334	0.0599916	0.846529	292	0.995358
GTEx_Brain_Caudate_basal_ganglia_MNEU.E_pazopanib_1.11um_24h	0.0716319	0.846291	205	0.995358
GTEx_Brain_Cerebellum_MNEU.E_WZ.4002_1.11um_24h	0.0541008	0.846666	359	0.995358
GTEx_Brain_Anterior_cingulate_cortex_BA24_NEU_BRD.A76732176_10É M_24h	0.0842213	0.846422	149	0.995358
GTEx_Brain_Anterior_cingulate_cortex_BA24_NEU_BRD.K14095788_10É M_24h	0.0843011	0.846652	149	0.995358
GTEx_Brain_Anterior_cingulate_cortex_BA24_NEU_BRD.K24798550_10É M_24h	0.0842332	0.846457	149	0.995358
GTEx_Brain_Cerebellum_NEU_TUL.XX023_10É M_24h	0.0540772	0.84656	359	0.995358
GTEx_Brain_Cerebellum_NEU_aniracetam_10É M_24h	0.0540679	0.846519	359	0.995358
GTEx_Brain_Cortex_NEU_BRD.K25979535_10É M_24h	0.0676251	0.846412	230	0.995358
GTEx_Brain_Hippocampus_NEU_BAY.59.3074_10É M_24h	0.0916606	0.846322	126	0.995358
GTEx_Brain_Hypothalamus_NEU_budesonide_10É M_24h	0.0944104	0.846446	119	0.995358
GTEx_Brain_Nucleus_accumbens_basal_ganglia_NEU_BRD.K60685007_10É M_24h	0.0769204	0.846261	178	0.995358
GTEx_Brain_Nucleus_accumbens_basal_ganglia_NEU_BRD.K20985754_10É M_24h	0.0770247	0.84659	178	0.995358
GTEx_Brain_Putamen_basal_ganglia_NEU_BRD.K77629773_10É M_24h	0.0814929	0.846415	159	0.995358
GTEx_Brain_Putamen_basal_ganglia_NEU_WAY.405_10É M_24h	0.0814824	0.846384	159	0.995358
GTEx_Brain_Putamen_basal_ganglia_NEU_15.delta.prostaglandin.j2_10É M_24h.2	0.0815645	0.846628	159	0.995358
GTEx_Brain_Hypothalamus_NEU_ALW.II.49.7_0.04um_24h	0.0944175	0.846464	119	0.995358
GTEx_Brain_Hypothalamus_NEU_PFI.1_0.04um_24h	0.094389	0.846391	119	0.995358
GTEx_Brain_Putamen_basal_ganglia_NEU_KIN001.260_0.37um_24h	0.081575	0.846659	159	0.995358
GTEx_Brain_Anterior_cingulate_cortex_BA24_NPC_diltiazem_10É M_24h	0.0842376	0.846469	149	0.995358
GTEx_Brain_Cerebellar_Hemisphere_NPC_BRD.K77987635_10É M_24h	0.0638628	0.846574	258	0.995358
GTEx_Brain_Cerebellar_Hemisphere_NPC_BRD.K32111336_10É M_24h	0.0638881	0.84667	258	0.995358
GTEx_Brain_Cerebellar_Hemisphere_NPC_CGP.55845_10É M_24h	0.0638078	0.846365	258	0.995358
GTEx_Brain_Cerebellum_NPC_BRD.K28293491_10É M_24h	0.0540744	0.846547	359	0.995358
GTEx_Brain_Cortex_NPC_endo.IWR.1_10É M_24h	0.067596	0.846308	230	0.995358
GTEx_Brain_Hypothalamus_NPC_BRD.K50360938_10É M_24h	0.0944318	0.846501	119	0.995358
GTEx_Brain_Hypothalamus_NPC_BRD.K39096267_10É M_6h	0.0944104	0.846446	119	0.995358
GTEx_Brain_Nucleus_accumbens_basal_ganglia_NPC_entecavir_10É M_24h	0.0770508	0.846672	178	0.995358
GTEx_Brain_Nucleus_accumbens_basal_ganglia_NPC_flufenamic.acid_10É M_24h	0.0770417	0.846643	178	0.995358
GTEx_Brain_Nucleus_accumbens_basal_ganglia_NPC_BRD.K88114920_10É M_24h	0.0770364	0.846627	178	0.995358
GTEx_Brain_Cerebellar_Hemisphere_NPC_mitoxantrone_10.0um_24h.1	0.0638619	0.846571	258	0.995358
GTEx_Brain_Hypothalamus_NPC_PF.03758309_0.12um_24h	0.0944888	0.846647	119	0.995358
GTEx_Brain_Putamen_basal_ganglia_NPC_alectinib_0.37um_24h	0.0815361	0.846544	159	0.995358
GTEx_Brain_Cerebellar_Hemisphere_NPC.CAS9_aurora.a.inhibitor.i_3.33um_24h	0.0638632	0.846576	258	0.995358
GTEx_Brain_Hypothalamus_NPC.TAK_NVP.BHG712_10.0um_24h	0.0943784	0.846363	119	0.995358
GTEx_Colon_Transverse_AGS_amiodarone_10É M_6h	0.0592141	0.846665	300	0.995358
GTEx_Colon_Transverse_AGS_BRD.K28100108_20É M_6h	0.0592121	0.846657	300	0.995358
GTEx_Colon_Sigmoid_HT29_BRD.K98471960_5É M_24h	0.0602173	0.846601	290	0.995358
GTEx_Colon_Transverse_HT29_BRD.K08938154_5É M_24h	0.0591207	0.846283	300	0.995358
GTEx_Small_Intestine_Terminal_Ileum_HT29_BRD.K01477275_10É M_24h	0.0833433	0.84633	152	0.995358
GTEx_Colon_Sigmoid_HT29_BMS.777607_0.04um_24h	0.0601807	0.846453	290	0.995358
GTEx_Colon_Sigmoid_HT29_iniparib_1.11um_24h	0.060159	0.846366	290	0.995358
GTEx_Colon_Sigmoid_HT29_metergoline_10.0um_24h	0.0601722	0.846419	290	0.995358
GTEx_Colon_Sigmoid_HT29_zosuquidar_0.04um_24h	0.0601579	0.846362	290	0.995358
GTEx_Colon_Transverse_HT29_QL.X.138_10.0um_24h	0.0591322	0.84633	300	0.995358
GTEx_Colon_Transverse_HT29_SU.11652_0.04um_24h	0.0591685	0.846478	300	0.995358
GTEx_Colon_Transverse_HT29_resminostat_10.0um_24h	0.0591539	0.846418	300	0.995358
GTEx_Colon_Transverse_HT29_riociguat_0.37um_24h	0.0591361	0.846346	300	0.995358
GTEx_Colon_Transverse_HT29_crizotinib_0.37um_24h.1	0.0591197	0.846278	300	0.995358
GTEx_Colon_Transverse_HT29_metoclopramide_0.04um_24h	0.0591723	0.846494	300	0.995358
GTEx_Small_Intestine_Terminal_Ileum_HT29_aspirin_0.12um_24h	0.0833733	0.846417	152	0.995358
GTEx_Small_Intestine_Terminal_Ileum_HT29_dicloxacillin_0.12um_24h	0.0833587	0.846375	152	0.995358
GTEx_Colon_Sigmoid_MDST8_Ro.28.1675_100É M_6h	0.0601818	0.846458	290	0.995358
GTEx_Colon_Transverse_RKO_QS.11_10É M_6h	0.0591767	0.846512	300	0.995358
GTEx_Small_Intestine_Terminal_Ileum_SNU1040_MK.2206_10É M_6h	0.0833262	0.84628	152	0.995358
GTEx_Small_Intestine_Terminal_Ileum_SW480_wortmannin_10É M_6h	0.0833843	0.84645	152	0.995358
GTEx_Spleen_SKM1_clonidine_10É M_6h	0.0637201	0.846505	259	0.995358
GTEx_Cells_EBV-transformed_lymphocytes_U937_PJ.34_10É M_6h	0.0829048	0.846657	154	0.995358
GTEx_Spleen_U937_PP.110_20É M_6h	0.0637246	0.846522	259	0.995358
GTEx_Spleen_U937_methiazole_10É M_6h.1	0.0637108	0.846469	259	0.995358
GTEx_Liver_HEPG2_KI.20227_0.37um_24h	0.0765416	0.846434	180	0.995358
GTEx_Liver_PHH_BRD.K58223721_10É M_24h	0.0765791	0.846553	180	0.995358
GTEx_Lung_A549_BRD.A83706824_10É M_24h	0.0471551	0.846428	471	0.995358
GTEx_Lung_A549_BRD.K12738359_5É M_24h	0.0471379	0.84634	471	0.995358
GTEx_Lung_A549_BRD.K28117690_5É M_24h	0.0471613	0.84646	471	0.995358
GTEx_Lung_A549_BRD.K46276961_5É M_24h	0.0471857	0.846585	471	0.995358
GTEx_Lung_A549_BRD.K45392462_5É M_24h	0.0471467	0.846385	471	0.995358
GTEx_Lung_A549_BRD.K59465228_5É M_24h	0.0471793	0.846553	471	0.995358
GTEx_Lung_DV90_BRD.A98248982_10É M_6h	0.0471935	0.846625	471	0.995358
GTEx_Lung_HCC515_nalbuphine_10É M_24h	0.0472018	0.846668	471	0.995358
GTEx_Lung_HCC515_amuvatinib_10.0um_24h	0.047202	0.846669	471	0.995358
GTEx_Lung_HCC515_GSK.461364_0.37um_24h	0.0471658	0.846483	471	0.995358
GTEx_Muscle_Skeletal_SKB_GSK.429286A_10É M_24h	0.045772	0.846483	500	0.995358
GTEx_Muscle_Skeletal_SKL_QL.XI.92_1.11um_24h	0.0458018	0.846641	500	0.995358
GTEx_Ovary_OV7_tamoxifen_30É M_6h	0.084235	0.846462	149	0.995358
GTEx_Ovary_TYKNU_thioridazine_10É M_6h	0.0841915	0.846336	149	0.995358
GTEx_Pancreas_YAPC_seocalcitol_0.12um_24h	0.057038	0.846599	323	0.995358
GTEx_Pancreas_YAPC_mibampator_1.11um_24h	0.0569672	0.846298	323	0.995358
GTEx_Pancreas_YAPC_AVL.292_1.11um_24h	0.0570515	0.846657	323	0.995358
GTEx_Pancreas_YAPC_BAY.K8644_10.0um_24h	0.0569787	0.846347	323	0.995358
GTEx_Prostate_LNCAP_THZ.2.98.01_0.04um_24h	0.0885905	0.846555	135	0.995358
GTEx_Prostate_PC3_temefos_10É M_24h	0.0886027	0.846588	135	0.995358
GTEx_Prostate_PC3_BRD.K30365815_5É M_24h	0.0885344	0.846401	135	0.995358
GTEx_Prostate_PC3_BRD.K08198779_10É M_6h	0.0885295	0.846387	135	0.995358
GTEx_Prostate_PC3_BRD.K16956545_3.33É M_24h	0.0885344	0.846401	135	0.995358
GTEx_Prostate_PC3_ibrutinib_10.0um_24h	0.0885467	0.846435	135	0.995358
GTEx_Prostate_PC3_MLN.0128_3.33um_24h	0.0886052	0.846595	135	0.995358
GTEx_Prostate_PC3_PD.0325901_3.33um_24h.3	0.0886295	0.846662	135	0.995358
GTEx_Prostate_PC3_anamorelin_0.12um_24h	0.0885918	0.846558	135	0.995358
GTEx_Prostate_PC3_fluticasone.propionate_0.04um_24h	0.0885394	0.846414	135	0.995358
GTEx_Prostate_VCAP_BRD.K34230554_5É M_6h	0.0885627	0.846478	135	0.995358
GTEx_Prostate_VCAP_BRD.K28810861_5É M_6h	0.0885223	0.846368	135	0.995358
GTEx_Prostate_VCAP_BRD.K34435836_5É M_6h	0.0886149	0.846621	135	0.995358
GTEx_Prostate_VCAP_BRD.K50791983_5É M_6h	0.0885004	0.846307	135	0.995358
GTEx_Prostate_VCAP_BRD.K46746423_5É M_24h	0.0885125	0.846341	135	0.995358
GTEx_Skin_Not_Sun_Exposed_Suprapubic_A375_aliskiren_10É M_6h.1	0.0481623	0.84627	451	0.995358
GTEx_Skin_Not_Sun_Exposed_Suprapubic_A375_BRD.K09324015_5É M_24h	0.0481779	0.846348	451	0.995358
GTEx_Skin_Sun_Exposed_Lower_leg_A375_practolol_10É M_6h.1	0.0432687	0.846637	560	0.995358
GTEx_Skin_Sun_Exposed_Lower_leg_A375_BRD.K73451477_5É M_24h	0.0432358	0.846453	560	0.995358
GTEx_Skin_Sun_Exposed_Lower_leg_A375_BRD.K93386351_5É M_24h	0.0432163	0.846344	560	0.995358
GTEx_Skin_Not_Sun_Exposed_Suprapubic_A375_dronedarone_0.12um_24h	0.0482126	0.846522	451	0.995358
GTEx_Skin_Not_Sun_Exposed_Suprapubic_A375_phenazone_0.37um_24h	0.0482396	0.846658	451	0.995358
GTEx_Skin_Not_Sun_Exposed_Suprapubic_A375_binimetinib_10.0um_24h	0.0482162	0.846541	451	0.995358
GTEx_Skin_Not_Sun_Exposed_Suprapubic_A375_SNX.2112_0.04um_24h	0.0482408	0.846664	451	0.995358
GTEx_Skin_Sun_Exposed_Lower_leg_A375_2.methoxyestradiol_0.37um_24h	0.0432209	0.846369	560	0.995358
GTEx_Skin_Sun_Exposed_Lower_leg_A375_elvitegravir_10.0um_24h	0.0432746	0.84667	560	0.995358
GTEx_Skin_Sun_Exposed_Lower_leg_A375_levosimendan_0.37um_24h	0.0432374	0.846462	560	0.995358
GTEx_Skin_Sun_Exposed_Lower_leg_A375_acenocoumarol_0.12um_24h	0.0432435	0.846496	560	0.995358
GTEx_Uterus_HELA_buflomedil_0.12um_24h	0.0973103	0.846303	112	0.995358
GTEx_Uterus_HELA_pramipexole_0.12um_24h	0.0973058	0.846292	112	0.995358
GTEx_Uterus_HELA_AKT.inhibitor.1.2_10.0um_24h	0.0974555	0.846666	112	0.995358
GTEx_Brain_Nucleus_accumbens_basal_ganglia_NPC_BRD.K47071092_10É M_24h	0.0770545	0.846684	178	0.995367
GTEx_Brain_Cerebellar_Hemisphere_NEU_SAR.245409_0.37um_24h	0.0639	0.846715	258	0.995372
GTEx_Brain_Anterior_cingulate_cortex_BA24_NPC_DMAB.anabaseine_10É M_24h	0.0843193	0.846705	149	0.995372
GTEx_Brain_Cerebellum_NPC_MK.801_10É M_24h.1	0.0541083	0.8467	359	0.995372
GTEx_Brain_Nucleus_accumbens_basal_ganglia_NPC_crotamiton_10É M_24h	0.0770604	0.846702	178	0.995372
GTEx_Brain_Putamen_basal_ganglia_NPC.CAS9_AST.1306_0.04um_24h	0.0815959	0.846721	159	0.995372
GTEx_Brain_Cerebellum_NPC.TAK_trichostatin.a_1.0um_6h.1	0.0541111	0.846712	359	0.995372
GTEx_Small_Intestine_Terminal_Ileum_CL34_M2.PK.activator_90É M_6h	0.0834783	0.846723	152	0.995372
GTEx_Colon_Transverse_HT29_ifenprodil_0.12um_24h	0.0592237	0.846704	300	0.995372
GTEx_Prostate_VCAP_omeprazole_10É M_24h.1	0.0886491	0.846715	135	0.995372
GTEx_Skin_Not_Sun_Exposed_Suprapubic_A375_pefloxacin_10É M_6h	0.0482515	0.846718	451	0.995372
GTEx_Skin_Not_Sun_Exposed_Suprapubic_A375_BRD.K70166659_5É M_24h	0.048248	0.8467	451	0.995372
GTEx_Colon_Transverse_HT29_BRD.K07257078_5É M_24h	0.0592305	0.846732	300	0.995375
GTEx_Skin_Sun_Exposed_Lower_leg_A375_BRD.K49164596_5É M_24h	0.0432856	0.846731	560	0.995375
GTEx_Colon_Transverse_SNU1040_3.amino.benzamide_40É M_6h	0.0592327	0.846741	300	0.995382
GTEx_Brain_Cerebellar_Hemisphere_NPC_vorinostat_500nM_24h	0.0639152	0.846773	258	0.995385
GTEx_Brain_Hypothalamus_NPC_SYK.inhibitor_0.04um_24h	0.094535	0.846766	119	0.995385
GTEx_Brain_Cortex_NPC.TAK_regorafenib_0.04um_24h	0.0677247	0.846769	230	0.995385
GTEx_Colon_Sigmoid_HT29_dubinidine_10É M_6h	0.0602589	0.846768	290	0.995385
GTEx_Colon_Sigmoid_HT29_BRD.K72663966_5É M_24h	0.060255	0.846752	290	0.995385
GTEx_Liver_PHH_clofibrate_10É M_24h	0.0766438	0.846758	180	0.995385
GTEx_Muscle_Skeletal_SKB_pergolide_10É M_24h	0.045826	0.846769	500	0.995385
GTEx_Muscle_Skeletal_SKB_maackiain_10É M_24h	0.0458268	0.846773	500	0.995385
GTEx_Pancreas_YAPC_GDC.0941_0.37um_24h	0.0570795	0.846776	323	0.995385
GTEx_Prostate_VCAP_BRD.K27865298_5É M_24h	0.0886637	0.846755	135	0.995385
GTEx_Skin_Sun_Exposed_Lower_leg_A375_AT.CSC.07_10É M_24h	0.0432943	0.84678	560	0.995386
GTEx_Adipose_Visceral_Omentum_ASC.C_UNC.1215_1.11um_24h	0.0529505	0.847094	376	0.995387
GTEx_Breast_Mammary_Tissue_HS578T_NU.7441_10.0um_24h	0.0600906	0.846929	292	0.995387
GTEx_Breast_Mammary_Tissue_MCF10A_Y.27632_10É M_24h	0.0601264	0.847073	292	0.995387
GTEx_Breast_Mammary_Tissue_MCF7_BRD.K08799912_10É M_6h	0.060114	0.847023	292	0.995387
GTEx_Breast_Mammary_Tissue_MCF7_BRD.K57064803_0.37É M_24h	0.0601397	0.847126	292	0.995387
GTEx_Breast_Mammary_Tissue_MCF7_KIN001.055_0.12um_24h	0.0600721	0.846854	292	0.995387
GTEx_Breast_Mammary_Tissue_MCF7_resveratrol_10.0um_6h	0.0601314	0.847093	292	0.995387
GTEx_Breast_Mammary_Tissue_MCF7_lacidipine_10.0um_24h	0.0600672	0.846834	292	0.995387
GTEx_Breast_Mammary_Tissue_MCF7_MG.132_20.0um_24h.130	0.0600776	0.846876	292	0.995387
GTEx_Breast_Mammary_Tissue_MCF7_metergoline_10.0um_24h	0.060128	0.847079	292	0.995387
GTEx_Breast_Mammary_Tissue_MCF7_nimesulide_0.04um_24h	0.0600779	0.846877	292	0.995387
GTEx_Brain_Cerebellar_Hemisphere_NEU_clozapine_10É M_24h	0.0640089	0.847128	258	0.995387
GTEx_Brain_Frontal_Cortex_BA9_NEU_BRD.K80666761_10É M_24h	0.0789485	0.846933	170	0.995387
GTEx_Brain_Hippocampus_NEU_BRD.K68504618_10É M_24h	0.0919064	0.846972	126	0.995387
GTEx_Brain_Hippocampus_NEU_dopamine_10É M_24h.2	0.0918644	0.846861	126	0.995387
GTEx_Brain_Hypothalamus_NEU_BRD.K09887211_10É M_24h	0.0946349	0.847023	119	0.995387
GTEx_Brain_Putamen_basal_ganglia_NEU_doconexent_10É M_24h	0.081669	0.846939	159	0.995387
GTEx_Brain_Anterior_cingulate_cortex_BA24_NEU_tyrphostin.AG.1478_1.11um_24h	0.0844009	0.846939	149	0.995387
GTEx_Brain_Cerebellar_Hemisphere_NEU_rigosertib_10.0um_24h	0.0640008	0.847097	258	0.995387
GTEx_Brain_Frontal_Cortex_BA9_NEU_MC1568_0.37um_24h	0.0789686	0.846994	170	0.995387
GTEx_Brain_Hippocampus_NEU_veliparib_0.04um_24h.1	0.0919634	0.847123	126	0.995387
GTEx_Brain_Hypothalamus_NEU_cabozantinib_1.11um_24h	0.0946668	0.847105	119	0.995387
GTEx_Brain_Caudate_basal_ganglia_NPC_lapatinib_10É M_24h.1	0.0718478	0.84702	205	0.995387
GTEx_Brain_Caudate_basal_ganglia_NPC_osthol_10É M_24h	0.0718158	0.846912	205	0.995387
GTEx_Brain_Caudate_basal_ganglia_NPC_ditolylguanidine_10É M_24h	0.0718638	0.847074	205	0.995387
GTEx_Brain_Cerebellar_Hemisphere_NPC_XMD.1499_10É M_24h	0.0639643	0.846959	258	0.995387
GTEx_Brain_Cortex_NPC_AZD.6482_10É M_24h	0.0677412	0.846828	230	0.995387
GTEx_Brain_Cortex_NPC_hydralazine_10É M_24h	0.0677508	0.846863	230	0.995387
GTEx_Brain_Cortex_NPC_ipratropium_10É M_24h	0.0677778	0.846959	230	0.995387
GTEx_Brain_Hypothalamus_NPC_geldanamycin_3É M_24h.1	0.0946419	0.847041	119	0.995387
GTEx_Brain_Putamen_basal_ganglia_NPC_3.3..diindolylmethane_10É M_24h	0.081672	0.846948	159	0.995387
GTEx_Brain_Putamen_basal_ganglia_NPC_EHNA_10É M_6h	0.0817258	0.847108	159	0.995387
GTEx_Brain_Cerebellum_NPC_vorinostat_1.0um_6h.1	0.0541816	0.847027	359	0.995387
GTEx_Brain_Cortex_NPC_AZ.628_3.33um_24h	0.0678177	0.847102	230	0.995387
GTEx_Brain_Anterior_cingulate_cortex_BA24_NPC.CAS9_MK.1775_0.12um_24h	0.084361	0.846825	149	0.995387
GTEx_Brain_Nucleus_accumbens_basal_ganglia_NPC.CAS9_RAF.265_1.11um_24h	0.0771056	0.846844	178	0.995387
GTEx_Brain_Frontal_Cortex_BA9_NPC.TAK_CHIR.99021_2.0um_6h	0.0789595	0.846966	170	0.995387
GTEx_Colon_Transverse_AGS_thalidomide_10É M_6h	0.0592882	0.846968	300	0.995387
GTEx_Colon_Sigmoid_HT29_beclomethasone.dipropionate_10É M_6h	0.0603287	0.847048	290	0.995387
GTEx_Colon_Transverse_HT29_BRD.K20428479_5É M_24h	0.0592434	0.846785	300	0.995387
GTEx_Small_Intestine_Terminal_Ileum_HT29_BRD.K65240553_5É M_24h	0.0835595	0.846959	152	0.995387
GTEx_Small_Intestine_Terminal_Ileum_HT29_BRD.K88363359_5É M_24h	0.0835356	0.84689	152	0.995387
GTEx_Small_Intestine_Terminal_Ileum_HT29_BRD.K87340398_10É M_24h	0.0836057	0.847093	152	0.995387
GTEx_Small_Intestine_Terminal_Ileum_HT29_AVA_3.33É M_24h	0.0835689	0.846986	152	0.995387
GTEx_Colon_Sigmoid_HT29_piribedil_10.0um_24h	0.0603349	0.847074	290	0.995387
GTEx_Colon_Transverse_HT29_AVN.944_1.11um_24h	0.059275	0.846914	300	0.995387
GTEx_Colon_Transverse_HT29_diltiazem_10.0um_24h	0.0593027	0.847027	300	0.995387
GTEx_Colon_Transverse_HT29_MG.132_20.0um_24h.281	0.0592887	0.84697	300	0.995387
GTEx_Colon_Transverse_HT29_sildenafil_10.0um_24h	0.059321	0.847102	300	0.995387
GTEx_Small_Intestine_Terminal_Ileum_HT29_golvatinib_10.0um_24h	0.0835604	0.846962	152	0.995387
GTEx_Small_Intestine_Terminal_Ileum_HT29_chlorpropamide_0.37um_24h	0.0835381	0.846897	152	0.995387
GTEx_Small_Intestine_Terminal_Ileum_HT29_eflornithine_0.12um_24h	0.0835142	0.846827	152	0.995387
GTEx_Small_Intestine_Terminal_Ileum_MDST8_GW.405833_40É M_6h	0.0835962	0.847065	152	0.995387
GTEx_Colon_Transverse_NCIH508_sparfosic.acid_80É M_6h	0.0593234	0.847112	300	0.995387
GTEx_Spleen_CD34_BRD.A95504714_500nM_24h	0.0638586	0.847031	259	0.995387
GTEx_Spleen_NOMO1_RITA_10É M_6h	0.0638558	0.84702	259	0.995387
GTEx_Cells_EBV-transformed_lymphocytes_SKM1_BRD.K59019422_10É M_6h	0.083061	0.847114	154	0.995387
GTEx_Liver_HEPG2_SA.94315_10É M_6h	0.0766716	0.846846	180	0.995387
GTEx_Liver_PHH_GW.5074_10É M_24h	0.0766871	0.846895	180	0.995387
GTEx_Lung_A549_troglitazone_10É M_24h	0.0472528	0.846929	471	0.995387
GTEx_Lung_A549_BRD.K38625260_10É M_6h	0.0472764	0.84705	471	0.995387
GTEx_Lung_A549_tozasertib_10É M_6h.1	0.04725	0.846915	471	0.995387
GTEx_Lung_A549_quipazine_10É M_6h	0.0472752	0.847044	471	0.995387
GTEx_Lung_A549_BMY.14802_10É M_24h	0.0472913	0.847127	471	0.995387
GTEx_Lung_A549_7.hydroxy.PIPAT_10É M_6h	0.0472449	0.846889	471	0.995387
GTEx_Lung_A549_triciribine_10É M_6h.2	0.0472751	0.847044	471	0.995387
GTEx_Lung_A549_BRD.K48673964_5É M_24h	0.0472386	0.846856	471	0.995387
GTEx_Lung_A549_BRD.K25899698_5É M_24h	0.0472728	0.847032	471	0.995387
GTEx_Lung_A549_BRD.K25828886_5É M_24h	0.0472377	0.846852	471	0.995387
GTEx_Lung_A549_BRD.K40174747_5É M_24h	0.0472745	0.847041	471	0.995387
GTEx_Lung_A549_BRD.K47771675_10É M_24h	0.0472535	0.846933	471	0.995387
GTEx_Lung_H1299_BIBR.1532_80É M_6h	0.0472647	0.846991	471	0.995387
GTEx_Lung_T3M10_fostamatinib_10É M_6h	0.0472612	0.846972	471	0.995387
GTEx_Cells_Transformed_fibroblasts_SKB_flumazenil_10É M_24h	0.0458919	0.846873	499	0.995387
GTEx_Cells_Transformed_fibroblasts_SKB_BRD.A98777808_10É M_24h	0.0459393	0.847123	499	0.995387
GTEx_Muscle_Skeletal_SKL_AZD.1480_10.0um_24h	0.0458949	0.847132	500	0.995387
GTEx_Muscle_Skeletal_SKL.C_dinaciclib_0.12um_24h	0.0458944	0.84713	500	0.995387
GTEx_Pancreas_YAPC_SN.38_10.0um_24h	0.0571048	0.846883	323	0.995387
GTEx_Pancreas_YAPC_roxithromycin_3.33um_24h	0.0571251	0.846969	323	0.995387
GTEx_Pancreas_YAPC_AZD.3514_10.0um_24h	0.0571501	0.847075	323	0.995387
GTEx_Prostate_PC3_BRD.K85769686_5É M_24h	0.0886931	0.846835	135	0.995387
GTEx_Prostate_PC3_BRD.K56664261_10É M_24h	0.0887295	0.846935	135	0.995387
GTEx_Prostate_PC3_amuvatinib_10.0um_24h	0.0887856	0.847089	135	0.995387
GTEx_Prostate_PC3_benzamil_0.04um_24h	0.088676	0.846789	135	0.995387
GTEx_Prostate_PC3_cholic.acid_3.33um_24h	0.0887759	0.847062	135	0.995387
GTEx_Prostate_PC3_methoxsalen_1.11um_24h	0.0887295	0.846935	135	0.995387
GTEx_Prostate_VCAP_BRD.K30571172_5É M_6h	0.0887406	0.846966	135	0.995387
GTEx_Prostate_VCAP_BRD.K61059900_5É M_24h	0.0887978	0.847122	135	0.995387
GTEx_Prostate_VCAP_BRD.K14346766_5É M_24h	0.088693	0.846835	135	0.995387
GTEx_Skin_Not_Sun_Exposed_Suprapubic_A375_BRD.K71182391_10É M_24h	0.0483216	0.84707	451	0.995387
GTEx_Skin_Not_Sun_Exposed_Suprapubic_A375_BRD.K08251038_5É M_24h	0.0483205	0.847064	451	0.995387
GTEx_Skin_Not_Sun_Exposed_Suprapubic_A375_BRD.K80848452_5É M_24h	0.0482778	0.84685	451	0.995387
GTEx_Skin_Not_Sun_Exposed_Suprapubic_A375_BRD.K86619642_5É M_24h	0.0482691	0.846806	451	0.995387
GTEx_Skin_Not_Sun_Exposed_Suprapubic_A375_BRD.K45252909_5É M_24h	0.0482752	0.846837	451	0.995387
GTEx_Skin_Sun_Exposed_Lower_leg_A375_thiotepa_10É M_6h	0.0433357	0.847011	560	0.995387
GTEx_Skin_Sun_Exposed_Lower_leg_A375_oxotremorine.sesquifumarate_10É M_6h	0.0433254	0.846954	560	0.995387
GTEx_Skin_Sun_Exposed_Lower_leg_A375_BRD.A77704559_10É M_6h	0.0433237	0.846944	560	0.995387
GTEx_Skin_Sun_Exposed_Lower_leg_A375_BRD.K29528387_5É M_24h	0.0433425	0.847049	560	0.995387
GTEx_Skin_Sun_Exposed_Lower_leg_A375_BRD.K81812196_5É M_24h	0.0433138	0.846889	560	0.995387
GTEx_Skin_Sun_Exposed_Lower_leg_A375_BRD.K34834946_5É M_24h	0.0433531	0.847109	560	0.995387
GTEx_Skin_Not_Sun_Exposed_Suprapubic_A375_vemurafenib_0.04um_24h	0.0483172	0.847047	451	0.995387
GTEx_Skin_Not_Sun_Exposed_Suprapubic_A375_LXR.623_0.12um_24h	0.0483053	0.846988	451	0.995387
GTEx_Skin_Not_Sun_Exposed_Suprapubic_A375_GDC.0834_0.04um_24h	0.0483055	0.846989	451	0.995387
GTEx_Skin_Not_Sun_Exposed_Suprapubic_A375_OTS.167_0.37um_24h.1	0.0482776	0.846849	451	0.995387
GTEx_Skin_Not_Sun_Exposed_Suprapubic_A375_zosuquidar_0.04um_24h	0.0482916	0.846919	451	0.995387
GTEx_Skin_Sun_Exposed_Lower_leg_A375_sulmazole_0.04um_24h	0.0433526	0.847106	560	0.995387
GTEx_Skin_Sun_Exposed_Lower_leg_A375_lacosamide_0.12um_24h	0.0432981	0.846801	560	0.995387
GTEx_Uterus_HELA_trimethoprim_0.04um_24h	0.0975536	0.84691	112	0.995387
GTEx_Uterus_SNGM_manumycin.a_10É M_6h	0.0976134	0.847059	112	0.995387
GTEx_Brain_Putamen_basal_ganglia_NPC_BRD.K97808269_10É M_6h	0.0817377	0.847143	159	0.995388
GTEx_Colon_Transverse_HT29_BRD.K52160314_0.04É M_24h	0.0593305	0.847141	300	0.995388
GTEx_Colon_Transverse_SNUC4_15.delta.prostaglandin.j2_10É M_6h	0.0593308	0.847142	300	0.995388
GTEx_Brain_Frontal_Cortex_BA9_NPC_salsoline_10É M_24h	0.0790211	0.847156	170	0.995396
GTEx_Brain_Hippocampus_NPC.CAS9_GSK.1059615_0.12um_24h.2	0.0919754	0.847154	126	0.995396
GTEx_Adipose_Visceral_Omentum_ASC_BRD.K14790374_10É M_24h	0.0530715	0.847646	376	0.995399
GTEx_Adipose_Visceral_Omentum_ASC.C_I.BET.762_0.12um_24h	0.0530257	0.847437	376	0.995399
GTEx_Adipose_Visceral_Omentum_ASC.C_MGCD.265_1.11um_24h	0.0530702	0.84764	376	0.995399
GTEx_Breast_Mammary_Tissue_MCF10A_saracatinib_0.04um_3h	0.0602374	0.84752	292	0.995399
GTEx_Breast_Mammary_Tissue_MCF7_BRD.K79414420_10É M_24h	0.0602224	0.847459	292	0.995399
GTEx_Breast_Mammary_Tissue_MCF7_BRD.K86631041_10É M_24h	0.0601555	0.84719	292	0.995399
GTEx_Breast_Mammary_Tissue_MCF7_fludarabine_10É M_24h	0.0601969	0.847357	292	0.995399
GTEx_Breast_Mammary_Tissue_MCF7_digoxigenin_10É M_24h.1	0.0602821	0.8477	292	0.995399
GTEx_Breast_Mammary_Tissue_MCF7_BRD.K20126873_5É M_24h	0.0601905	0.847331	292	0.995399
GTEx_Breast_Mammary_Tissue_MCF7_BRD.K41200351_5É M_24h	0.0602281	0.847483	292	0.995399
GTEx_Breast_Mammary_Tissue_MCF7_BRD.K17223851_5É M_24h	0.060264	0.847627	292	0.995399
GTEx_Breast_Mammary_Tissue_MCF7_BRD.K24011082_5É M_24h	0.0602678	0.847642	292	0.995399
GTEx_Breast_Mammary_Tissue_MCF7_BRD.K63250790_5É M_24h	0.0602685	0.847645	292	0.995399
GTEx_Breast_Mammary_Tissue_MCF7_BRD.K74338856_5É M_24h	0.0602684	0.847644	292	0.995399
GTEx_Breast_Mammary_Tissue_MCF7_trichostatin.a_1nM_24h.4	0.0602784	0.847685	292	0.995399
GTEx_Breast_Mammary_Tissue_MCF7_SA.1925246_10É M_6h	0.060202	0.847377	292	0.995399
GTEx_Breast_Mammary_Tissue_MCF7_LY.294002_10É M_24h.10	0.0601784	0.847282	292	0.995399
GTEx_Breast_Mammary_Tissue_MCF7_curcumin_3É M_6h.1	0.0602609	0.847614	292	0.995399
GTEx_Breast_Mammary_Tissue_MCF7_fluorouracil_10nM_24h.1	0.0601572	0.847197	292	0.995399
GTEx_Breast_Mammary_Tissue_MCF7_GSK.1904529A_0.37um_3h	0.0602184	0.847443	292	0.995399
GTEx_Breast_Mammary_Tissue_MCF7_diethylcarbamazine_0.12um_24h	0.0601643	0.847225	292	0.995399
GTEx_Breast_Mammary_Tissue_MDAMB231_GSK.2126458_0.12um_24h	0.0602718	0.847658	292	0.995399
GTEx_Breast_Mammary_Tissue_SKBR3_BMS.509744_10É M_24h	0.0601747	0.847268	292	0.995399
GTEx_Brain_Cerebellar_Hemisphere_MNEU.E_XMD.885_0.37um_24h	0.0641032	0.847485	258	0.995399
GTEx_Brain_Putamen_basal_ganglia_MNEU.E_BMS.509744_3.33um_24h	0.0819138	0.847665	159	0.995399
GTEx_Brain_Caudate_basal_ganglia_NEU_geldanamycin_10É M_24h.1	0.0720115	0.847572	205	0.995399
GTEx_Brain_Caudate_basal_ganglia_NEU_SKF.86002_10É M_24h	0.0720349	0.847651	205	0.995399
GTEx_Brain_Caudate_basal_ganglia_NEU_quercetin_10É M_24h	0.0720129	0.847577	205	0.995399
GTEx_Brain_Cerebellar_Hemisphere_NEU_BRD.K82326223_10É M_6h	0.06403	0.847208	258	0.995399
GTEx_Brain_Cerebellar_Hemisphere_NEU_bafilomycin_1É M_24h	0.0641537	0.847675	258	0.995399
GTEx_Brain_Cortex_NEU_BRD.K31344914_10É M_6h	0.0678998	0.847395	230	0.995399
GTEx_Brain_Hippocampus_NEU_celecoxib_10É M_24h	0.0921812	0.847697	126	0.995399
GTEx_Brain_Nucleus_accumbens_basal_ganglia_NEU_C2.dihydroceramide_10É M_24h	0.077304	0.847468	178	0.995399
GTEx_Brain_Caudate_basal_ganglia_NEU_VE.821_0.37um_24h	0.0719418	0.847338	205	0.995399
GTEx_Brain_Cerebellar_Hemisphere_NEU_MC1568_0.04um_24h	0.0640672	0.847349	258	0.995399
GTEx_Brain_Hypothalamus_NEU_AZ.20_0.37um_24h	0.0948911	0.84768	119	0.995399
GTEx_Brain_Anterior_cingulate_cortex_BA24_NPC_BRD.K98634983_10É M_24h	0.0846603	0.847684	149	0.995399
GTEx_Brain_Anterior_cingulate_cortex_BA24_NPC_piceatannol_10É M_24h.1	0.0844952	0.847211	149	0.995399
GTEx_Brain_Anterior_cingulate_cortex_BA24_NPC_BRD.K98945308_10É M_24h	0.0845895	0.847481	149	0.995399
GTEx_Brain_Caudate_basal_ganglia_NPC_riluzole_10É M_24h.2	0.0719788	0.847462	205	0.995399
GTEx_Brain_Cerebellar_Hemisphere_NPC_BRD.K91834385_10É M_24h	0.064055	0.847302	258	0.995399
GTEx_Brain_Cerebellum_NPC_BRD.A86146706_10É M_24h	0.0542138	0.847171	359	0.995399
GTEx_Brain_Cerebellum_NPC_kaempferol_10É M_6h	0.0543232	0.847659	359	0.995399
GTEx_Brain_Cortex_NPC_aloisine_10É M_24h.1	0.0679461	0.84756	230	0.995399
GTEx_Brain_Frontal_Cortex_BA9_NPC_BRD.K30066603_10É M_24h	0.0791616	0.847586	170	0.995399
GTEx_Brain_Hippocampus_NPC_fulvestrant_10É M_24h.1	0.0920054	0.847234	126	0.995399
GTEx_Brain_Nucleus_accumbens_basal_ganglia_NPC_BRD.K28680267_10É M_24h	0.0772758	0.847379	178	0.995399
GTEx_Brain_Nucleus_accumbens_basal_ganglia_NPC_isonicotinohydroxamic.acid_10É M_24h	0.077213	0.847182	178	0.995399
GTEx_Brain_Cerebellar_Hemisphere_NPC_NPK76.II.72.1_1.11um_24h	0.0640939	0.84745	258	0.995399
GTEx_Brain_Frontal_Cortex_BA9_NPC_everolimus_0.37um_24h	0.0791933	0.847684	170	0.995399
GTEx_Brain_Frontal_Cortex_BA9_NPC_alectinib_0.37um_24h	0.079142	0.847527	170	0.995399
GTEx_Brain_Putamen_basal_ganglia_NPC_NVP.BEZ235_1.0um_6h	0.0818274	0.847409	159	0.995399
GTEx_Brain_Anterior_cingulate_cortex_BA24_NPC.CAS9_regorafenib_3.33um_24h	0.0845369	0.84733	149	0.995399
GTEx_Brain_Cerebellar_Hemisphere_NPC.CAS9_GSK.2334470_0.04um_24h	0.0641198	0.847547	258	0.995399
GTEx_Brain_Cortex_NPC.CAS9_JQ1...._10.0um_24h.1	0.0678503	0.847218	230	0.995399
GTEx_Brain_Hypothalamus_NPC.CAS9_PD.0325901_0.37um_24h.2	0.0948057	0.847461	119	0.995399
GTEx_Brain_Hippocampus_NPC.TAK_vorinostat_0.04um_24h	0.0921104	0.847511	126	0.995399
GTEx_Brain_Putamen_basal_ganglia_NPC.TAK_WZ.7043_0.37um_24h	0.081796	0.847316	159	0.995399
GTEx_Colon_Transverse_HCT116_IKK.inhibitor.X_5É M_6h	0.0594627	0.84768	300	0.995399
GTEx_Colon_Sigmoid_HT29_teniposide_10É M_6h	0.0603907	0.847297	290	0.995399
GTEx_Colon_Sigmoid_HT29_BRD.K26906367_10É M_6h	0.0604851	0.847676	290	0.995399
GTEx_Colon_Sigmoid_HT29_KU.C104122_10É M_6h	0.060368	0.847206	290	0.995399
GTEx_Colon_Sigmoid_HT29_PLX.4720_10É M_6h	0.0603625	0.847184	290	0.995399
GTEx_Colon_Sigmoid_HT29_BRD.K77750380_10É M_24h	0.0604877	0.847686	290	0.995399
GTEx_Colon_Transverse_HT29_BRD.K91671201_10É M_6h	0.0594306	0.847549	300	0.995399
GTEx_Colon_Transverse_HT29_BRD.K45850755_5É M_24h	0.0593916	0.84739	300	0.995399
GTEx_Colon_Transverse_HT29_BRD.K99032206_5É M_24h	0.0593823	0.847352	300	0.995399
GTEx_Colon_Transverse_HT29_BRD.K15706160_5É M_24h	0.0594318	0.847554	300	0.995399
GTEx_Colon_Transverse_HT29_TL.HRAS.61_0.37É M_24h	0.0593874	0.847373	300	0.995399
GTEx_Small_Intestine_Terminal_Ileum_HT29_geldanamycin_10É M_6h.3	0.0837705	0.847571	152	0.995399
GTEx_Small_Intestine_Terminal_Ileum_HT29_PSH.022_10É M_6h	0.0836645	0.847264	152	0.995399
GTEx_Small_Intestine_Terminal_Ileum_HT29_BRD.K47630323_5É M_24h	0.0837364	0.847472	152	0.995399
GTEx_Small_Intestine_Terminal_Ileum_HT29_BRD.K07568447_5É M_24h	0.0838141	0.847697	152	0.995399
GTEx_Small_Intestine_Terminal_Ileum_HT29_BRD.K36446300_5É M_24h	0.0836987	0.847363	152	0.995399
GTEx_Small_Intestine_Terminal_Ileum_HT29_BRD.K92129795_5É M_24h	0.0836543	0.847234	152	0.995399
GTEx_Small_Intestine_Terminal_Ileum_HT29_BRD.K39092862_10É M_24h	0.0838012	0.84766	152	0.995399
GTEx_Colon_Sigmoid_HT29_gemcitabine_0.04um_24h	0.0604265	0.847441	290	0.995399
GTEx_Colon_Sigmoid_HT29_diethylstilbestrol_1.11um_24h	0.0603756	0.847237	290	0.995399
GTEx_Colon_Sigmoid_HT29_BAY.K8644_10.0um_24h	0.0604793	0.847653	290	0.995399
GTEx_Colon_Transverse_HT29_MG.132_20.0um_24h.188	0.0594183	0.847499	300	0.995399
GTEx_Colon_Transverse_HT29_fluticasone.propionate_3.33um_24h	0.0594148	0.847485	300	0.995399
GTEx_Colon_Transverse_HT29_talinolol_3.33um_24h	0.0594265	0.847532	300	0.995399
GTEx_Small_Intestine_Terminal_Ileum_HT29_flecainide_1.11um_24h	0.0838132	0.847695	152	0.995399
GTEx_Small_Intestine_Terminal_Ileum_HT29_glibenclamide_1.11um_24h	0.0837209	0.847427	152	0.995399
GTEx_Small_Intestine_Terminal_Ileum_HT29_enoxolone_1.11um_24h	0.0837722	0.847576	152	0.995399
GTEx_Small_Intestine_Terminal_Ileum_HT29_efaproxiral_0.04um_24h	0.083726	0.847442	152	0.995399
GTEx_Small_Intestine_Terminal_Ileum_HT29_TAK.715_3.33um_24h.1	0.0837381	0.847477	152	0.995399
GTEx_Small_Intestine_Terminal_Ileum_HT29_bucladesine_0.12um_24h	0.0837851	0.847613	152	0.995399
GTEx_Small_Intestine_Terminal_Ileum_HT29_PF.562271_0.04um_24h.1	0.0837807	0.847601	152	0.995399
GTEx_Colon_Sigmoid_SNU1040_BRD.K01121114_10É M_6h	0.0603889	0.84729	290	0.995399
GTEx_Colon_Transverse_SNU1040_selumetinib_80É M_6h	0.0594063	0.84745	300	0.995399
GTEx_Small_Intestine_Terminal_Ileum_SNUC4_BRD.A98248982_10É M_6h	0.0837688	0.847566	152	0.995399
GTEx_Cells_EBV-transformed_lymphocytes_CD34_BRD.A73558769_500nM_6h	0.0831693	0.84743	154	0.995399
GTEx_Spleen_CD34_tretinoin_10É M_24h	0.0640346	0.847697	259	0.995399
GTEx_Whole_Blood_CD34_I.BET.151_10.0um_24h	0.0505356	0.847506	414	0.995399
GTEx_Cells_EBV-transformed_lymphocytes_THP1_PF.750_80É M_6h	0.0830987	0.847224	154	0.995399
GTEx_Cells_EBV-transformed_lymphocytes_U937_BRD.A73558769_500nM_24h	0.0832022	0.847526	154	0.995399
GTEx_Liver_HEPG2_BRD.K41006959_10É M_6h	0.0768074	0.847275	180	0.995399
GTEx_Liver_PHH_estradiol.cypionate_10É M_24h	0.0767766	0.847178	180	0.995399
GTEx_Lung_A549_scopoline_10É M_6h	0.0473634	0.847495	471	0.995399
GTEx_Lung_A549_BRD.A39599596_10É M_24h	0.0473713	0.847536	471	0.995399
GTEx_Lung_A549_resveratrol_10É M_6h.1	0.0473306	0.847328	471	0.995399
GTEx_Lung_A549_acetyl.geranygeranyl.cysteine_10É M_6h	0.0473809	0.847585	471	0.995399
GTEx_Lung_A549_bongkrek.acid_10É M_6h	0.0473994	0.847679	471	0.995399
GTEx_Lung_A549_medrysone_10É M_24h	0.0473005	0.847174	471	0.995399
GTEx_Lung_A549_BRD.K82005490_5É M_24h	0.0473138	0.847242	471	0.995399
GTEx_Lung_A549_BRD.K05572312_5É M_24h	0.0473212	0.84728	471	0.995399
GTEx_Lung_A549_BRD.K35304243_5É M_24h	0.047306	0.847202	471	0.995399
GTEx_Lung_A549_BRD.K78989575_5É M_24h	0.0473394	0.847373	471	0.995399
GTEx_Lung_A549_triptolide_3É M_6h	0.0473375	0.847363	471	0.995399
GTEx_Lung_A549_toremifene_10É M_24h.2	0.0473625	0.847491	471	0.995399
GTEx_Lung_A549_NVP.BEZ235_10.0um_24h	0.0473453	0.847403	471	0.995399
GTEx_Lung_HCC515_ryanodine_10É M_6h	0.0473472	0.847413	471	0.995399
GTEx_Lung_HCC515_anabasine_10É M_6h	0.0473536	0.847445	471	0.995399
GTEx_Lung_HCC515_protopine_10É M_6h	0.0473855	0.847608	471	0.995399
GTEx_Lung_HCC515_PF.477736_10.0um_24h	0.047371	0.847534	471	0.995399
GTEx_Lung_HCC515_afatinib_0.37um_24h	0.0473708	0.847533	471	0.995399
GTEx_Lung_NCIH596_triptolide_100nM_6h	0.0473624	0.84749	471	0.995399
GTEx_Lung_NCIH596_imiquimod_10É M_6h	0.0473841	0.847601	471	0.995399
GTEx_Lung_NCIH596_enzalutamide_100nM_6h	0.0473308	0.847329	471	0.995399
GTEx_Cells_Transformed_fibroblasts_SKB_PP.2_10É M_24h	0.0459689	0.847279	499	0.995399
GTEx_Cells_Transformed_fibroblasts_SKB_PPT_10É M_24h	0.046037	0.847637	499	0.995399
GTEx_Muscle_Skeletal_SKB_ZD.7155_10É M_24h	0.0459263	0.847298	500	0.995399
GTEx_Muscle_Skeletal_SKB_SCH.58261_10É M_24h	0.0459143	0.847235	500	0.995399
GTEx_Ovary_COV644_CD.437_10É M_6h	0.084596	0.8475	149	0.995399
GTEx_Ovary_RMGI_ASN.05257430_10É M_6h	0.0846214	0.847573	149	0.995399
GTEx_Ovary_RMUGS_tolazamide_10É M_6h	0.0845488	0.847364	149	0.995399
GTEx_Pancreas_YAPC_azathioprine_1.11um_24h	0.0572051	0.847308	323	0.995399
GTEx_Pancreas_YAPC_lomerizine_1.11um_24h	0.057189	0.84724	323	0.995399
GTEx_Pancreas_YAPC_erteberel_0.12um_24h	0.0572827	0.847636	323	0.995399
GTEx_Pancreas_YAPC_bortezomib_20.0um_24h.234	0.0572068	0.847315	323	0.995399
GTEx_Prostate_PC3_nitrazepam_10É M_6h	0.0889344	0.847495	135	0.995399
GTEx_Prostate_PC3_melatonin_10É M_6h	0.0889295	0.847482	135	0.995399
GTEx_Prostate_PC3_bacitracin_10É M_6h	0.0889222	0.847462	135	0.995399
GTEx_Prostate_PC3_primidone_10É M_6h.2	0.0888504	0.847266	135	0.995399
GTEx_Prostate_PC3_BRD.K20740790_5É M_24h	0.0890027	0.847682	135	0.995399
GTEx_Prostate_PC3_BRD.K18598482_5É M_24h	0.0889295	0.847482	135	0.995399
GTEx_Prostate_PC3_BRD.K98832591_10É M_6h	0.0889295	0.847482	135	0.995399
GTEx_Prostate_PC3_QL.XI.92_10.0um_24h	0.0889833	0.847629	135	0.995399
GTEx_Prostate_PC3_bupivacaine_0.04um_24h	0.0888539	0.847275	135	0.995399
GTEx_Prostate_PC3_loxoprofen_3.33um_24h	0.0888661	0.847309	135	0.995399
GTEx_Prostate_PC3_fenobam_0.12um_24h	0.0889881	0.847642	135	0.995399
GTEx_Prostate_PC3_quetiapine_1.11um_24h	0.0889577	0.847559	135	0.995399
GTEx_Prostate_VCAP_indoprofen_10É M_24h	0.0888978	0.847395	135	0.995399
GTEx_Prostate_VCAP_trichostatin.a_10É M_24h.12	0.0889491	0.847535	135	0.995399
GTEx_Prostate_VCAP_BRD.K57166447_5É M_6h	0.0889028	0.847409	135	0.995399
GTEx_Prostate_VCAP_BRD.K56345641_5É M_6h	0.0888285	0.847206	135	0.995399
GTEx_Prostate_VCAP_BRD.K53934736_5É M_6h	0.0888344	0.847222	135	0.995399
GTEx_Prostate_VCAP_BRD.K79529972_5É M_24h	0.0888637	0.847302	135	0.995399
GTEx_Prostate_VCAP_BRD.K78787424_10É M_24h	0.0889466	0.847529	135	0.995399
GTEx_Prostate_VCAP_BRD.K31695944_10É M_6h	0.0889491	0.847535	135	0.995399
GTEx_Skin_Not_Sun_Exposed_Suprapubic_A375_NSC.663284_10É M_6h	0.0484304	0.847614	451	0.995399
GTEx_Skin_Not_Sun_Exposed_Suprapubic_A375_triptolide_10É M_6h	0.0484294	0.847609	451	0.995399
GTEx_Skin_Not_Sun_Exposed_Suprapubic_A375_BRD.K98437249_5É M_24h	0.04839	0.847412	451	0.995399
GTEx_Skin_Not_Sun_Exposed_Suprapubic_A375_BRD.K45711268_5É M_24h	0.0483649	0.847286	451	0.995399
GTEx_Skin_Not_Sun_Exposed_Suprapubic_A375_BRD.K29253390_5É M_24h	0.0483613	0.847268	451	0.995399
GTEx_Skin_Not_Sun_Exposed_Suprapubic_A375_BRD.K02058097_5É M_24h	0.0483454	0.847188	451	0.995399
GTEx_Skin_Not_Sun_Exposed_Suprapubic_A375_BRD.K20315727_5É M_24h	0.0483672	0.847298	451	0.995399
GTEx_Skin_Sun_Exposed_Lower_leg_A375_BRD.K22694382_5É M_24h	0.0433886	0.847306	560	0.995399
GTEx_Skin_Sun_Exposed_Lower_leg_A375_BRD.K86162390_5É M_24h	0.0434478	0.847636	560	0.995399
GTEx_Skin_Not_Sun_Exposed_Suprapubic_A375_TG.100115_3.33um_24h	0.0484367	0.847645	451	0.995399
GTEx_Skin_Sun_Exposed_Lower_leg_A375_acifran_1.11um_24h	0.0434555	0.84768	560	0.995399
GTEx_Skin_Sun_Exposed_Lower_leg_A375_SCH.28080_0.04um_24h	0.0433961	0.847348	560	0.995399
GTEx_Skin_Sun_Exposed_Lower_leg_A375_sarsagenin_0.02um_24h	0.0433814	0.847266	560	0.995399
GTEx_Skin_Sun_Exposed_Lower_leg_A375_vicriviroc_0.37um_24h	0.0433937	0.847335	560	0.995399
GTEx_Uterus_HELA_amlexanox_0.04um_24h	0.0978568	0.847664	112	0.995399
GTEx_Uterus_HELA_teroxirone_0.04um_24h	0.0976903	0.84725	112	0.995399
GTEx_Uterus_SNGM_RITA_10É M_6h	0.0977225	0.847331	112	0.995399
GTEx_Brain_Cerebellum_NEU_BRD.K14316227_10É M_24h	0.0543354	0.847714	359	0.995407
GTEx_Skin_Not_Sun_Exposed_Suprapubic_A375_alvocidib_10É M_6h.1	0.0484497	0.84771	451	0.995407
GTEx_Breast_Mammary_Tissue_BT20_torin.2_1É M_24h	0.0603189	0.847847	292	0.995412
GTEx_Breast_Mammary_Tissue_HS578T_torin.2_3.33um_24h	0.0603336	0.847906	292	0.995412
GTEx_Breast_Mammary_Tissue_MCF7_dicycloverine_10É M_6h	0.0603274	0.847882	292	0.995412
GTEx_Breast_Mammary_Tissue_MCF7_QL.XII.47_10É M_24h	0.0603283	0.847885	292	0.995412
GTEx_Breast_Mammary_Tissue_MCF7_trihexyphenidyl_10É M_24h	0.0603257	0.847875	292	0.995412
GTEx_Breast_Mammary_Tissue_MCF7_BRD.K82425094_5É M_24h	0.0602997	0.84777	292	0.995412
GTEx_Brain_Cerebellum_NEU_BRD.K77888550_10É M_24h	0.054349	0.847774	359	0.995412
GTEx_Brain_Frontal_Cortex_BA9_NEU_BRD.K58784778_10É M_24h	0.0792617	0.847893	170	0.995412
GTEx_Brain_Nucleus_accumbens_basal_ganglia_NEU_BRD.A13346522_10É M_24h	0.0774136	0.847811	178	0.995412
GTEx_Brain_Hypothalamus_NEU_GSK.J1_10.0um_24h	0.0949196	0.847753	119	0.995412
GTEx_Brain_Anterior_cingulate_cortex_BA24_NPC_NCS.382_10É M_24h.1	0.0846839	0.847752	149	0.995412
GTEx_Brain_Caudate_basal_ganglia_NPC_rifampicin_10É M_24h	0.0720923	0.847844	205	0.995412
GTEx_Brain_Caudate_basal_ganglia_NPC_rotenone_10É M_6h	0.072085	0.847819	205	0.995412
GTEx_Brain_Hippocampus_NPC_taurodeoxycholic.acid_10É M_24h.1	0.0922005	0.847748	126	0.995412
GTEx_Brain_Putamen_basal_ganglia_NPC_iloprost_10É M_24h	0.0819437	0.847753	159	0.995412
GTEx_Brain_Cortex_NPC_BMS.345541_1.0um_6h.2	0.0680246	0.84784	230	0.995412
GTEx_Brain_Putamen_basal_ganglia_NPC_tivozanib_1.11um_24h	0.0819571	0.847793	159	0.995412
GTEx_Brain_Cerebellar_Hemisphere_NPC.CAS9_SYK.inhibitor_3.33um_24h	0.0641917	0.847819	258	0.995412
GTEx_Colon_Sigmoid_CL34_BRD.K68548958_20É M_6h	0.0605407	0.847898	290	0.995412
GTEx_Colon_Transverse_HT29_BRD.K69073546_5É M_24h	0.0595077	0.847863	300	0.995412
GTEx_Small_Intestine_Terminal_Ileum_HT29_BRD.K50058777_5É M_24h	0.0838832	0.847897	152	0.995412
GTEx_Colon_Sigmoid_HT29_arofylline_10.0um_24h	0.0605313	0.847861	290	0.995412
GTEx_Colon_Transverse_HT29_MG.132_20.0um_24h.316	0.0594748	0.847729	300	0.995412
GTEx_Small_Intestine_Terminal_Ileum_HT29_ICI.185.282_0.37um_24h	0.0838645	0.847843	152	0.995412
GTEx_Small_Intestine_Terminal_Ileum_HT29_pasireotide_1.11um_24h	0.0838747	0.847873	152	0.995412
GTEx_Small_Intestine_Terminal_Ileum_HT29_phenazone_1.11um_24h	0.0838832	0.847897	152	0.995412
GTEx_Small_Intestine_Terminal_Ileum_HT29_PA.824_0.12um_24h	0.0838406	0.847774	152	0.995412
GTEx_Colon_Transverse_MDST8_tivozanib_10É M_6h	0.0594823	0.84776	300	0.995412
GTEx_Colon_Transverse_SNU1040_IKK.inhibitor.X_5É M_6h	0.0594741	0.847726	300	0.995412
GTEx_Small_Intestine_Terminal_Ileum_SNU1040_dalcetrapib_80É M_6h	0.0838321	0.847749	152	0.995412
GTEx_Small_Intestine_Terminal_Ileum_SNU1040_navitoclax_10É M_6h	0.083862	0.847836	152	0.995412
GTEx_Colon_Sigmoid_SW480_quinoclamine_10É M_6h	0.0605427	0.847906	290	0.995412
GTEx_Colon_Transverse_SW480_m.3M3FBS_80É M_6h	0.0594985	0.847826	300	0.995412
GTEx_Spleen_CD34_everolimus_10.0um_24h	0.0640731	0.847843	259	0.995412
GTEx_Spleen_CD34_Y.27632_1.11um_24h	0.0640684	0.847826	259	0.995412
GTEx_Spleen_JURKAT_SAR.245409_3.33um_24h	0.0640627	0.847804	259	0.995412
GTEx_Spleen_WSUDLCL2_BRD.K78716413_10É M_6h	0.0640568	0.847782	259	0.995412
GTEx_Liver_HEPG2_BRD.K83694683_1.11É M_24h	0.0770081	0.847908	180	0.995412
GTEx_Lung_A549_BRD.K93229693_10É M_24h	0.047438	0.847876	471	0.995412
GTEx_Lung_A549_SB.431542_10É M_6h	0.0474266	0.847818	471	0.995412
GTEx_Lung_A549_BRD.K64380185_5É M_24h	0.0474259	0.847814	471	0.995412
GTEx_Lung_A549_BRD.K64391475_5É M_24h	0.0474372	0.847872	471	0.995412
GTEx_Muscle_Skeletal_SKB_resorcinol_10É M_24h	0.0460365	0.847878	500	0.995412
GTEx_Pancreas_YAPC_oxiconazole_10.0um_24h	0.0573315	0.847842	323	0.995412
GTEx_Pancreas_YAPC_desmopressin.acetate_1.11um_24h	0.0573324	0.847846	323	0.995412
GTEx_Prostate_PC3_doxepin_10É M_24h.1	0.0890417	0.847788	135	0.995412
GTEx_Prostate_PC3_SA.1457945_10É M_24h	0.0890309	0.847758	135	0.995412
GTEx_Prostate_PC3_estradiol_10É M_24h.7	0.0890589	0.847835	135	0.995412
GTEx_Prostate_PC3_rufinamide_3.33um_24h	0.0890417	0.847788	135	0.995412
GTEx_Prostate_PC3_empagliflozin_0.04um_24h	0.0890345	0.847768	135	0.995412
GTEx_Prostate_PC3_ixabepilone_0.12um_24h	0.0890369	0.847775	135	0.995412
GTEx_Prostate_PC3_birinapant_3.33um_24h	0.089076	0.847881	135	0.995412
GTEx_Skin_Not_Sun_Exposed_Suprapubic_A375_BRD.K37393297_10É M_6h	0.0484711	0.847817	451	0.995412
GTEx_Skin_Not_Sun_Exposed_Suprapubic_A375_BRD.K57277442_5É M_24h	0.0484805	0.847864	451	0.995412
GTEx_Skin_Not_Sun_Exposed_Suprapubic_A375_BRD.K86764949_5É M_24h	0.0484551	0.847737	451	0.995412
GTEx_Skin_Sun_Exposed_Lower_leg_A375_PLX.4720_100nM_24h	0.0434647	0.847731	560	0.995412
GTEx_Skin_Sun_Exposed_Lower_leg_A375_BRD.K18340348_5É M_24h	0.0434758	0.847793	560	0.995412
GTEx_Skin_Not_Sun_Exposed_Suprapubic_A375_CYT387_0.04um_24h.1	0.0484862	0.847893	451	0.995412
GTEx_Skin_Sun_Exposed_Lower_leg_A375_carbachol_1.11um_24h	0.0434885	0.847863	560	0.995412
GTEx_Colon_Sigmoid_HT29_BRD.K35842817_5É M_24h	0.0605452	0.847916	290	0.995418
GTEx_Small_Intestine_Terminal_Ileum_HT29_vorinostat_10É M_6h.11	0.0838918	0.847922	152	0.995422
GTEx_Breast_Mammary_Tissue_BT20_BMS.387032_1É M_24h	0.0604423	0.848342	292	0.995425
GTEx_Breast_Mammary_Tissue_BT20_alvocidib_10.0um_3h	0.0603745	0.848071	292	0.995425
GTEx_Breast_Mammary_Tissue_HME1_KIN001.043_0.12um_24h	0.0603668	0.84804	292	0.995425
GTEx_Breast_Mammary_Tissue_MCF7_pregnenolone_10É M_24h.2	0.0604326	0.848304	292	0.995425
GTEx_Breast_Mammary_Tissue_MCF7_BRD.K04123911_5É M_24h	0.0603514	0.847978	292	0.995425
GTEx_Breast_Mammary_Tissue_MCF7_trichostatin.a_10É M_24h.30	0.0603519	0.84798	292	0.995425
GTEx_Breast_Mammary_Tissue_MCF7_BRD.K74133758_5É M_24h	0.0604321	0.848302	292	0.995425
GTEx_Breast_Mammary_Tissue_MCF7_BRD.K97748657_5É M_24h	0.0604162	0.848238	292	0.995425
GTEx_Breast_Mammary_Tissue_MCF7_PD.0325901_1É M_24h	0.0604072	0.848202	292	0.995425
GTEx_Breast_Mammary_Tissue_MCF7_esmolol_1.11um_24h	0.0604165	0.848239	292	0.995425
GTEx_Brain_Anterior_cingulate_cortex_BA24_NEU_BRD.K65342895_10É M_24h	0.0848601	0.848256	149	0.995425
GTEx_Brain_Anterior_cingulate_cortex_BA24_NEU_KIN001.055_10É M_24h	0.0848362	0.848188	149	0.995425
GTEx_Brain_Anterior_cingulate_cortex_BA24_NEU_LY.294002_1É M_24h	0.0848	0.848084	149	0.995425
GTEx_Brain_Anterior_cingulate_cortex_BA24_NEU_SR.144528_10É M_24h	0.0847782	0.848022	149	0.995425
GTEx_Brain_Anterior_cingulate_cortex_BA24_NEU_BML.284_10É M_24h	0.0848428	0.848207	149	0.995425
GTEx_Brain_Caudate_basal_ganglia_NEU_parthenolide..alternate.stereo._10É M_24h	0.0722358	0.848326	205	0.995425
GTEx_Brain_Cerebellar_Hemisphere_NEU_troglitazone_1É M_24h.1	0.06432	0.848303	258	0.995425
GTEx_Brain_Cerebellum_NEU_BRD.K53331454_10É M_24h	0.0544243	0.84811	359	0.995425
GTEx_Brain_Cortex_NEU_BRD.K43581698_10É M_24h	0.0681582	0.848316	230	0.995425
GTEx_Brain_Cortex_NEU_PD.160170_10É M_24h	0.0681562	0.848309	230	0.995425
GTEx_Brain_Cortex_NEU_RS.45041.190_10É M_24h	0.0681521	0.848294	230	0.995425
GTEx_Brain_Cortex_NEU_BRD.K25828886_10É M_24h	0.0681604	0.848324	230	0.995425
GTEx_Brain_Frontal_Cortex_BA9_NEU_deoxycholic.acid_10É M_24h	0.0794034	0.848326	170	0.995425
GTEx_Brain_Frontal_Cortex_BA9_NEU_paxilline_10É M_6h	0.0792771	0.84794	170	0.995425
GTEx_Brain_Hippocampus_NEU_BRD.K09824708_10É M_24h	0.0923834	0.848229	126	0.995425
GTEx_Brain_Hypothalamus_NEU_glycodeoxycholic.acid_10É M_24h	0.0950407	0.848062	119	0.995425
GTEx_Brain_Nucleus_accumbens_basal_ganglia_NEU_acetyl.farnesyl.cysteine_10É M_24h	0.077578	0.848326	178	0.995425
GTEx_Brain_Nucleus_accumbens_basal_ganglia_NEU_dihydrosamidin_10É M_24h	0.0775833	0.848342	178	0.995425
GTEx_Brain_Putamen_basal_ganglia_NEU_BRD.K89912164_10É M_24h	0.0820094	0.847948	159	0.995425
GTEx_Brain_Caudate_basal_ganglia_NEU_UNC.0638_0.12um_24h	0.0722014	0.84821	205	0.995425
GTEx_Brain_Cerebellar_Hemisphere_NEU_D.4476_3.33um_24h	0.0642356	0.847985	258	0.995425
GTEx_Brain_Hippocampus_NEU_UNC.669_10.0um_24h	0.0923954	0.848261	126	0.995425
GTEx_Brain_Hypothalamus_NEU_BMS.509744_0.37um_24h	0.0950158	0.847998	119	0.995425
GTEx_Brain_Anterior_cingulate_cortex_BA24_NPC_dibenzepin_10É M_24h	0.0848907	0.848344	149	0.995425
GTEx_Brain_Anterior_cingulate_cortex_BA24_NPC_BRD.K95582125_10É M_24h	0.0848834	0.848323	149	0.995425
GTEx_Brain_Anterior_cingulate_cortex_BA24_NPC_BRD.A35153197_10É M_6h	0.0848907	0.848344	149	0.995425
GTEx_Brain_Cerebellar_Hemisphere_NPC_withaferin.a_10É M_24h	0.064267	0.848103	258	0.995425
GTEx_Brain_Cerebellar_Hemisphere_NPC_fluspirilene_10É M_24h.1	0.0642952	0.848209	258	0.995425
GTEx_Brain_Hypothalamus_NPC_PI.828_10É M_24h	0.0951014	0.848217	119	0.995425
GTEx_Brain_Hypothalamus_NPC_BRD.K91730835_10É M_24h	0.0951262	0.848281	119	0.995425
GTEx_Brain_Nucleus_accumbens_basal_ganglia_NPC_lavendustin.a_10É M_24h	0.0775088	0.848109	178	0.995425
GTEx_Brain_Cerebellum_NPC_rigosertib_0.37um_24h	0.054419	0.848086	359	0.995425
GTEx_Brain_Hippocampus_NPC_KIN001.266_10.0um_24h	0.0923084	0.848032	126	0.995425
GTEx_Brain_Hippocampus_NPC_PD.0325901_4.0um_6h.1	0.0923222	0.848068	126	0.995425
GTEx_Brain_Nucleus_accumbens_basal_ganglia_NPC_AZ.628_3.33um_24h	0.0774694	0.847986	178	0.995425
GTEx_Brain_Anterior_cingulate_cortex_BA24_NPC.TAK_NVP.TAE226_3.33um_24h	0.0848109	0.848115	149	0.995425
GTEx_Brain_Cerebellar_Hemisphere_NPC.TAK_salermide_10.0um_6h.2	0.064295	0.848209	258	0.995425
GTEx_Brain_Cortex_NPC.TAK_ruxolitinib_0.5um_6h.1	0.0681262	0.848202	230	0.995425
GTEx_Brain_Hippocampus_NPC.TAK_GSK.J4_5.0um_6h.1	0.0923474	0.848135	126	0.995425
GTEx_Brain_Hypothalamus_NPC.TAK_WZ.7043_1.11um_24h	0.0950799	0.848162	119	0.995425
GTEx_Brain_Putamen_basal_ganglia_NPC.TAK_KU.55933_10.0um_6h.1	0.0821154	0.848261	159	0.995425
GTEx_Colon_Sigmoid_HT29_BRD.K05984448_10É M_24h	0.0605592	0.847972	290	0.995425
GTEx_Colon_Transverse_HT29_ipsapirone_10É M_24h	0.0595524	0.848045	300	0.995425
GTEx_Colon_Transverse_HT29_BRD.K66046647_5É M_24h	0.0595371	0.847983	300	0.995425
GTEx_Small_Intestine_Terminal_Ileum_HT29_BRD.K49480198_5É M_24h	0.0840182	0.848288	152	0.995425
GTEx_Small_Intestine_Terminal_Ileum_HT29_BRD.K61152698_5É M_24h	0.0839824	0.848184	152	0.995425
GTEx_Small_Intestine_Terminal_Ileum_HT29_tacedinaline_0.04É M_24h	0.0839533	0.8481	152	0.995425
GTEx_Colon_Sigmoid_HT29_RG.4733_0.37um_24h	0.0605687	0.84801	290	0.995425
GTEx_Colon_Sigmoid_HT29_acarbose_0.37um_24h	0.0606517	0.848342	290	0.995425
GTEx_Colon_Sigmoid_HT29_bortezomib_20.0um_24h.285	0.0606325	0.848265	290	0.995425
GTEx_Colon_Transverse_HT29_KIN001.055_1.11um_24h	0.0595313	0.847959	300	0.995425
GTEx_Colon_Transverse_HT29_phenylbutazone_0.12um_24h	0.0596174	0.848309	300	0.995425
GTEx_Colon_Transverse_HT29_cevimeline_0.12um_24h	0.059582	0.848165	300	0.995425
GTEx_Colon_Transverse_HT29_valdecoxib_10.0um_24h	0.0596079	0.848271	300	0.995425
GTEx_Colon_Transverse_HT29_dofequidar_10.0um_24h	0.0596194	0.848317	300	0.995425
GTEx_Colon_Transverse_HT29_MG.132_20.0um_24h.174	0.0595534	0.848049	300	0.995425
GTEx_Colon_Transverse_HT29_olmesartan.medoxomil_3.33um_24h	0.0595548	0.848055	300	0.995425
GTEx_Colon_Transverse_HT29_PF.562271_0.37um_24h.1	0.0596209	0.848323	300	0.995425
GTEx_Small_Intestine_Terminal_Ileum_HT29_MLN.8054_3.33um_24h	0.0840115	0.848268	152	0.995425
GTEx_Small_Intestine_Terminal_Ileum_HT29_labetalol_0.12um_24h	0.083979	0.848174	152	0.995425
GTEx_Small_Intestine_Terminal_Ileum_HT29_estramustine.phosphate_1.11um_24h	0.0839106	0.847976	152	0.995425
GTEx_Small_Intestine_Terminal_Ileum_HT29_betulinic.acid_3.33um_24h	0.0840148	0.848278	152	0.995425
GTEx_Colon_Sigmoid_RKO_nutlin.3_40É M_6h	0.0605559	0.847959	290	0.995425
GTEx_Colon_Sigmoid_RKO_M2.PK.activator_90É M_6h	0.0605604	0.847977	290	0.995425
GTEx_Small_Intestine_Terminal_Ileum_SNUC4_BRD.K64970062_10É M_6h	0.0839909	0.848209	152	0.995425
GTEx_Colon_Transverse_SW480_tolazamide_10É M_6h	0.0595292	0.847951	300	0.995425
GTEx_Cells_EBV-transformed_lymphocytes_HL60_phorbol.myristate.acetate_3É M_24h	0.0833895	0.848071	154	0.995425
GTEx_Cells_EBV-transformed_lymphocytes_JURKAT_ALW.II.49.7_10.0um_24h	0.0834683	0.848301	154	0.995425
GTEx_Whole_Blood_U937_BRD.K13077924_3É M_6h	0.0506919	0.848253	414	0.995425
GTEx_Liver_HEPG2_cefixime_10É M_6h	0.0770596	0.84807	180	0.995425
GTEx_Liver_HEPG2_BRD.K86574132_10É M_24h	0.0771136	0.84824	180	0.995425
GTEx_Lung_A549_fluocinolone.acetonide_10É M_24h	0.0475112	0.84825	471	0.995425
GTEx_Lung_A549_fluocinolone_10É M_6h	0.0474733	0.848056	471	0.995425
GTEx_Lung_A549_BRD.K44562621_5É M_24h	0.0474952	0.848168	471	0.995425
GTEx_Lung_A549_BRD.K61753121_10É M_24h	0.0474788	0.848084	471	0.995425
GTEx_Lung_A549_chloroquine_500nM_24h	0.0475045	0.848215	471	0.995425
GTEx_Lung_A549_selumetinib_1É M_6h	0.0475119	0.848253	471	0.995425
GTEx_Lung_A549_PD.0325901_3.33um_24h.3	0.0474726	0.848053	471	0.995425
GTEx_Lung_CORL23_rolipram_10É M_6h	0.047525	0.84832	471	0.995425
GTEx_Lung_H1299_SKI.II_40É M_6h	0.047525	0.84832	471	0.995425
GTEx_Lung_HCC515_rosuvastatin_10É M_24h	0.0475217	0.848303	471	0.995425
GTEx_Lung_HCC515_BRD.K62578746_10É M_6h	0.0475145	0.848266	471	0.995425
GTEx_Lung_NCIH1694_3.amino.benzamide_40É M_6h	0.0474716	0.848048	471	0.995425
GTEx_Cells_Transformed_fibroblasts_A673_tyrphostin.AG.112_10É M_6h	0.0460948	0.847941	499	0.995425
GTEx_Muscle_Skeletal_SKB_daunorubicin_10É M_24h.2	0.0460904	0.848162	500	0.995425
GTEx_Muscle_Skeletal_SKL_SB.203580_0.12um_24h	0.0460961	0.848192	500	0.995425
GTEx_Muscle_Skeletal_SKL.C_dasatinib_3.33um_24h	0.046088	0.848149	500	0.995425
GTEx_Pancreas_YAPC_tolperisone_10.0um_24h	0.057449	0.848338	323	0.995425
GTEx_Pancreas_YAPC_CNQX_0.12um_24h	0.0574427	0.848312	323	0.995425
GTEx_Pancreas_YAPC_SN.38_0.12um_24h	0.0574107	0.848177	323	0.995425
GTEx_Pancreas_YAPC_GSK.2110183_10.0um_24h	0.0573798	0.848047	323	0.995425
GTEx_Pancreas_YAPC_niacin_0.04um_24h	0.0574339	0.848275	323	0.995425
GTEx_Pancreas_YAPC_milacemide_3.33um_24h	0.0574206	0.848219	323	0.995425
GTEx_Prostate_PC3_wortmannin_5É M_6h	0.0891612	0.848114	135	0.995425
GTEx_Prostate_PC3_BRD.K31746020_5É M_24h	0.0891783	0.84816	135	0.995425
GTEx_Prostate_PC3_MW.MITF24_3É M_6h	0.0891661	0.848127	135	0.995425
GTEx_Prostate_PC3_BIX.01294_0.04um_24h	0.0891053	0.847961	135	0.995425
GTEx_Prostate_PC3_ruxolitinib_0.5um_6h.1	0.0891153	0.847989	135	0.995425
GTEx_Prostate_PC3_tesaglitazar_1.11um_24h	0.0891674	0.848131	135	0.995425
GTEx_Prostate_PC3_trapidil_0.12um_24h	0.0891417	0.84806	135	0.995425
GTEx_Prostate_PC3_pirfenidone_10.0um_24h	0.0891369	0.848047	135	0.995425
GTEx_Prostate_VCAP_AS.605240_10É M_24h	0.0891588	0.848107	135	0.995425
GTEx_Prostate_VCAP_BRD.K08720480_5É M_6h	0.0891442	0.848067	135	0.995425
GTEx_Prostate_VCAP_vorinostat_10É M_24h.36	0.0891929	0.8482	135	0.995425
GTEx_Prostate_VCAP_BRD.K19981693_5É M_24h	0.0891089	0.847971	135	0.995425
GTEx_Skin_Not_Sun_Exposed_Suprapubic_A375_BRD.K05452595_10É M_6h	0.048518	0.848051	451	0.995425
GTEx_Skin_Not_Sun_Exposed_Suprapubic_A375_dexrazoxane_10É M_6h	0.0485132	0.848027	451	0.995425
GTEx_Skin_Not_Sun_Exposed_Suprapubic_A375_BRD.K93885794_5É M_24h	0.0485723	0.848322	451	0.995425
GTEx_Skin_Not_Sun_Exposed_Suprapubic_A375_BRD.K26484692_10É M_24h	0.0485681	0.848301	451	0.995425
GTEx_Skin_Sun_Exposed_Lower_leg_A375_BMY.45778_10É M_6h	0.0435308	0.848098	560	0.995425
GTEx_Skin_Sun_Exposed_Lower_leg_A375_KIN001.244_10É M_6h	0.0435724	0.84833	560	0.995425
GTEx_Skin_Not_Sun_Exposed_Suprapubic_A375_idalopirdine_3.33um_24h	0.0484977	0.84795	451	0.995425
GTEx_Skin_Not_Sun_Exposed_Suprapubic_A375_ribavirin_0.12um_24h	0.0485656	0.848289	451	0.995425
GTEx_Skin_Sun_Exposed_Lower_leg_A375_AZD.8330_1.11um_24h	0.0435428	0.848165	560	0.995425
GTEx_Skin_Sun_Exposed_Lower_leg_A375_exifone_10.0um_6h.1	0.0435633	0.848279	560	0.995425
GTEx_Skin_Sun_Exposed_Lower_leg_A375_SU.11652_0.37um_24h	0.0435749	0.848343	560	0.995425
GTEx_Uterus_HELA_AZD.7687_10.0um_24h	0.0980405	0.84812	112	0.995425
GTEx_Uterus_HELA_aprepitant_3.33um_24h	0.0980747	0.848205	112	0.995425
GTEx_Uterus_HELA_bucladesine_0.04um_24h	0.0980832	0.848226	112	0.995425
GTEx_Uterus_HELA_rupatadine_10.0um_24h	0.0980661	0.848183	112	0.995425
GTEx_Adipose_Subcutaneous_ASC_hydralazine_10É M_24h	0.0462491	0.848993	500	0.995426
GTEx_Breast_Mammary_Tissue_MCF7_BRD.K70917163_10É M_24h	0.0605014	0.848579	292	0.995426
GTEx_Breast_Mammary_Tissue_MCF7_cortisone_10É M_6h.1	0.0605384	0.848727	292	0.995426
GTEx_Breast_Mammary_Tissue_MCF7_KM.00927_10É M_24h	0.0605775	0.848883	292	0.995426
GTEx_Breast_Mammary_Tissue_MCF7_NSC.663284_10É M_6h.1	0.0605624	0.848823	292	0.995426
GTEx_Breast_Mammary_Tissue_MCF7_ibudilast_10É M_6h	0.0605362	0.848718	292	0.995426
GTEx_Breast_Mammary_Tissue_MCF7_isradipine_10É M_24h.2	0.0604816	0.8485	292	0.995426
GTEx_Breast_Mammary_Tissue_MCF7_BRD.K31302860_5É M_24h	0.0604943	0.848551	292	0.995426
GTEx_Breast_Mammary_Tissue_MCF7_BRD.K33005877_5É M_24h	0.06051	0.848613	292	0.995426
GTEx_Breast_Mammary_Tissue_MCF7_BRD.K35809598_5É M_24h	0.0604965	0.848559	292	0.995426
GTEx_Breast_Mammary_Tissue_MCF7_BRD.K06555318_5É M_24h	0.0604638	0.848429	292	0.995426
GTEx_Breast_Mammary_Tissue_MCF7_BRD.K99636700_10É M_24h	0.0605818	0.848901	292	0.995426
GTEx_Breast_Mammary_Tissue_MCF7_auranofin_500nM_24h	0.0606165	0.849039	292	0.995426
GTEx_Breast_Mammary_Tissue_MCF7_PD.173074_10É M_24h.4	0.0606153	0.849035	292	0.995426
GTEx_Breast_Mammary_Tissue_MCF7_nocodazole_10É M_24h.2	0.0604865	0.848519	292	0.995426
GTEx_Breast_Mammary_Tissue_MCF7_BRD.A36275421_10É M_6h.2	0.0605105	0.848615	292	0.995426
GTEx_Breast_Mammary_Tissue_MCF7_SA.1921783_500nM_6h	0.0604859	0.848517	292	0.995426
GTEx_Breast_Mammary_Tissue_MCF7_nilotinib_0.37um_3h	0.0605222	0.848662	292	0.995426
GTEx_Breast_Mammary_Tissue_MCF7_mecamylamine_0.12um_24h	0.0605911	0.848938	292	0.995426
GTEx_Breast_Mammary_Tissue_MCF7_PF.04691502_0.37um_24h	0.0605902	0.848934	292	0.995426
GTEx_Breast_Mammary_Tissue_MCF7_AT.13387_1.11um_24h	0.0605308	0.848697	292	0.995426
GTEx_Breast_Mammary_Tissue_MCF7_teroxirone_3.33um_24h	0.0604808	0.848497	292	0.995426
GTEx_Breast_Mammary_Tissue_MCF7_sumatriptan_0.12um_24h	0.0605419	0.848741	292	0.995426
GTEx_Breast_Mammary_Tissue_MDAMB231_NVP.BGJ398_1É M_24h	0.0606101	0.849014	292	0.995426
GTEx_Breast_Mammary_Tissue_MDAMB231_neratinib_3.33um_24h	0.0605235	0.848667	292	0.995426
GTEx_Breast_Mammary_Tissue_SKBR3_foretinib_1É M_6h	0.0605001	0.848574	292	0.995426
GTEx_Brain_Putamen_basal_ganglia_MNEU.E_tanespimycin_10.0um_24h	0.0823483	0.848948	159	0.995426
GTEx_Brain_Caudate_basal_ganglia_NEU_afatinib_10É M_24h	0.0724528	0.849053	205	0.995426
GTEx_Brain_Caudate_basal_ganglia_NEU_BRD.K93215584_10É M_24h	0.0724054	0.848895	205	0.995426
GTEx_Brain_Caudate_basal_ganglia_NEU_BRD.A57107094_10É M_24h.1	0.072364	0.848756	205	0.995426
GTEx_Brain_Caudate_basal_ganglia_NEU_sorafenib_10É M_24h.2	0.0723208	0.848611	205	0.995426
GTEx_Brain_Cerebellar_Hemisphere_NEU_BRD.K74109131_10É M_24h	0.0643689	0.848487	258	0.995426
GTEx_Brain_Cerebellar_Hemisphere_NEU_amodiaquine_10É M_24h	0.0644138	0.848656	258	0.995426
GTEx_Brain_Cerebellum_NEU_BRD.K86570333_10É M_24h	0.0545824	0.848812	359	0.995426
GTEx_Brain_Cortex_NEU_BRD.K33392208_10É M_24h	0.0681977	0.848456	230	0.995426
GTEx_Brain_Cortex_NEU_BRD.K58547240_10É M_24h	0.0682021	0.848472	230	0.995426
GTEx_Brain_Cortex_NEU_ZM.447439_10É M_24h	0.0683536	0.849009	230	0.995426
GTEx_Brain_Cortex_NEU_androstenol_10É M_24h	0.0683042	0.848834	230	0.995426
GTEx_Brain_Frontal_Cortex_BA9_NEU_BRD.K43581698_10É M_24h	0.0795207	0.848684	170	0.995426
GTEx_Brain_Frontal_Cortex_BA9_NEU_BRD.K16331660_10É M_24h	0.0796147	0.848971	170	0.995426
GTEx_Brain_Frontal_Cortex_BA9_NEU_LY.255283_10É M_24h	0.0794315	0.848412	170	0.995426
GTEx_Brain_Frontal_Cortex_BA9_NEU_SIB.1757_10É M_24h	0.0796403	0.849049	170	0.995426
GTEx_Brain_Hippocampus_NEU_TNP.470_10É M_6h	0.0926775	0.849001	126	0.995426
GTEx_Brain_Hypothalamus_NEU_AS.605240_10É M_24h	0.0951938	0.848453	119	0.995426
GTEx_Brain_Putamen_basal_ganglia_NEU_glycodeoxycholic.acid_10É M_24h	0.0823132	0.848845	159	0.995426
GTEx_Brain_Caudate_basal_ganglia_NEU_epigallocatechin.gallate...._0.37um_24h	0.072427	0.848967	205	0.995426
GTEx_Brain_Cortex_NEU_RG.108_3.33um_24h	0.0683589	0.849028	230	0.995426
GTEx_Brain_Frontal_Cortex_BA9_NEU_tivozanib_3.33um_24h	0.0794706	0.848531	170	0.995426
GTEx_Brain_Frontal_Cortex_BA9_NEU_GDC.0068_0.37um_24h	0.0795922	0.848902	170	0.995426
GTEx_Brain_Hippocampus_NEU_GSK.1059615_0.12um_24h.3	0.09246	0.84843	126	0.995426
GTEx_Brain_Putamen_basal_ganglia_NEU_AZ.20_0.37um_24h	0.0823461	0.848942	159	0.995426
GTEx_Brain_Putamen_basal_ganglia_NEU_serdemetan_0.04um_24h	0.0821616	0.848398	159	0.995426
GTEx_Brain_Anterior_cingulate_cortex_BA24_NPC_QL.X.138_10É M_24h	0.0850631	0.848836	149	0.995426
GTEx_Brain_Anterior_cingulate_cortex_BA24_NPC_benazepril_10É M_24h	0.0849941	0.848639	149	0.995426
GTEx_Brain_Caudate_basal_ganglia_NPC_aminogenistein_10É M_24h	0.0722543	0.848388	205	0.995426
GTEx_Brain_Caudate_basal_ganglia_NPC_BRD.K93158953_10É M_24h	0.0723779	0.848802	205	0.995426
GTEx_Brain_Cerebellar_Hemisphere_NPC_BRD.K72615639_10É M_24h	0.0643615	0.848459	258	0.995426
GTEx_Brain_Cerebellar_Hemisphere_NPC_tacrolimus_10É M_24h	0.0645162	0.849041	258	0.995426
GTEx_Brain_Cerebellar_Hemisphere_NPC_BRD.K49061529_10É M_24h	0.0644587	0.848825	258	0.995426
GTEx_Brain_Cerebellar_Hemisphere_NPC_BRD.K70200040_10É M_24h	0.0643738	0.848505	258	0.995426
GTEx_Brain_Cerebellum_NPC_BRD.A00763758_10É M_24h	0.0544921	0.848411	359	0.995426
GTEx_Brain_Frontal_Cortex_BA9_NPC_BRD.K83836748_10É M_6h	0.0795096	0.848651	170	0.995426
GTEx_Brain_Putamen_basal_ganglia_NPC_BRD.K58141791_10É M_24h	0.0822371	0.848621	159	0.995426
GTEx_Brain_Putamen_basal_ganglia_NPC_BMY.14802_10É M_24h	0.0822766	0.848737	159	0.995426
GTEx_Brain_Putamen_basal_ganglia_NPC_BRD.K39799535_10É M_24h	0.0823094	0.848834	159	0.995426
GTEx_Brain_Putamen_basal_ganglia_NPC_caffeine_10É M_24h.1	0.0821587	0.848389	159	0.995426
GTEx_Brain_Anterior_cingulate_cortex_BA24_NPC_aurora.a.inhibitor.i_10.0um_24h	0.0850013	0.84866	149	0.995426
GTEx_Brain_Cerebellar_Hemisphere_NPC_ponatinib_0.04um_24h	0.064429	0.848713	258	0.995426
GTEx_Brain_Cerebellum_NPC_BGT.226_0.04um_24h	0.054525	0.848557	359	0.995426
GTEx_Brain_Cortex_NPC_mocetinostat_1.11um_24h	0.0682468	0.84863	230	0.995426
GTEx_Brain_Cortex_NPC_alectinib_3.33um_24h	0.0683641	0.849047	230	0.995426
GTEx_Brain_Frontal_Cortex_BA9_NPC_dabrafenib_0.12um_24h	0.0794498	0.848468	170	0.995426
GTEx_Brain_Hippocampus_NPC_HG.14.10.04_0.37um_24h	0.0926504	0.84893	126	0.995426
GTEx_Brain_Nucleus_accumbens_basal_ganglia_NPC_UNC.669_3.33um_24h	0.077636	0.848507	178	0.995426
GTEx_Brain_Anterior_cingulate_cortex_BA24_NPC.CAS9_masitinib_0.04um_24h	0.0851257	0.849014	149	0.995426
GTEx_Brain_Anterior_cingulate_cortex_BA24_NPC.CAS9_LY.2603618_10.0um_24h	0.0849941	0.848639	149	0.995426
GTEx_Brain_Caudate_basal_ganglia_NPC.CAS9_SGI.1776_1.11um_24h	0.0722741	0.848455	205	0.995426
GTEx_Brain_Cerebellar_Hemisphere_NPC.CAS9_BIX.02189_10.0um_24h	0.0644659	0.848852	258	0.995426
GTEx_Brain_Cerebellum_NPC.CAS9_AZ.20_10.0um_24h	0.0545323	0.848589	359	0.995426
GTEx_Brain_Nucleus_accumbens_basal_ganglia_NPC.CAS9_ischemin_0.37um_24h	0.0776737	0.848625	178	0.995426
GTEx_Brain_Putamen_basal_ganglia_NPC.CAS9_veliparib_0.04um_24h.1	0.0823811	0.849045	159	0.995426
GTEx_Brain_Caudate_basal_ganglia_NPC.TAK_methylstat_10.0um_6h.2	0.0723974	0.848868	205	0.995426
GTEx_Brain_Cortex_NPC.TAK_decitabine_0.37um_24h	0.0682068	0.848488	230	0.995426
GTEx_Brain_Cortex_NPC.TAK_GSK.J2_0.37um_24h	0.0682613	0.848682	230	0.995426
GTEx_Brain_Cortex_NPC.TAK_A.769662_3.33um_24h	0.0681871	0.848418	230	0.995426
GTEx_Brain_Cortex_NPC.TAK_BIX.01338_10.0um_6h.2	0.0683577	0.849024	230	0.995426
GTEx_Brain_Frontal_Cortex_BA9_NPC.TAK_everolimus_3.33um_24h	0.0794908	0.848593	170	0.995426
GTEx_Brain_Frontal_Cortex_BA9_NPC.TAK_QL.XI.92_0.04um_24h	0.0794218	0.848382	170	0.995426
GTEx_Brain_Hippocampus_NPC.TAK_VE.821_0.37um_24h	0.0924764	0.848473	126	0.995426
GTEx_Brain_Hippocampus_NPC.TAK_JNJ.38877605_0.37um_24h	0.0924884	0.848505	126	0.995426
GTEx_Brain_Hypothalamus_NPC.TAK_GSK.J1_10.0um_24h	0.0953437	0.848835	119	0.995426
GTEx_Brain_Hypothalamus_NPC.TAK_UNC.669_0.04um_24h	0.0953933	0.848961	119	0.995426
GTEx_Brain_Hypothalamus_NPC.TAK_I.BET.151_1.0um_6h.2	0.0951725	0.848399	119	0.995426
GTEx_Brain_Nucleus_accumbens_basal_ganglia_NPC.TAK_dexamethasone_10.0um_6h	0.0777493	0.848861	178	0.995426
GTEx_Colon_Transverse_AGS_thioridazine_10É M_6h	0.0597305	0.848768	300	0.995426
GTEx_Colon_Sigmoid_HT29_perindopril_10É M_6h	0.0607684	0.848808	290	0.995426
GTEx_Colon_Sigmoid_HT29_BRD.K11857988_5É M_24h	0.0608212	0.849018	290	0.995426
GTEx_Colon_Sigmoid_HT29_BRD.K54360306_5É M_24h	0.0607768	0.848841	290	0.995426
GTEx_Colon_Sigmoid_HT29_BRD.K58826761_5É M_24h	0.0607636	0.848789	290	0.995426
GTEx_Colon_Transverse_HT29_lumicolchicine_10É M_6h	0.0597953	0.849031	300	0.995426
GTEx_Colon_Transverse_HT29_CMPD.1_10É M_24h	0.0596526	0.848452	300	0.995426
GTEx_Colon_Transverse_HT29_penfluridol_10É M_6h	0.05973	0.848766	300	0.995426
GTEx_Colon_Transverse_HT29_triciribine_10É M_6h.3	0.0596273	0.84835	300	0.995426
GTEx_Colon_Transverse_HT29_BRD.K04753511_5É M_24h	0.0596895	0.848602	300	0.995426
GTEx_Colon_Transverse_HT29_BRD.K64417176_5É M_24h	0.0596824	0.848573	300	0.995426
GTEx_Small_Intestine_Terminal_Ileum_HT29_L.741742_10É M_6h	0.0840558	0.848396	152	0.995426
GTEx_Small_Intestine_Terminal_Ileum_HT29_pilocarpine_10É M_6h	0.0842352	0.848913	152	0.995426
GTEx_Small_Intestine_Terminal_Ileum_HT29_BRD.K76243603_5É M_24h	0.0841302	0.848611	152	0.995426
GTEx_Small_Intestine_Terminal_Ileum_HT29_BRD.K34030207_5É M_24h	0.0841994	0.84881	152	0.995426
GTEx_Small_Intestine_Terminal_Ileum_HT29_TL.HRAS.61_3.33É M_24h	0.0840746	0.84845	152	0.995426
GTEx_Colon_Sigmoid_HT29_oxymetazoline_3.33um_24h	0.0607216	0.848621	290	0.995426
GTEx_Colon_Sigmoid_HT29_CYT.997_1.11um_24h	0.0607546	0.848753	290	0.995426
GTEx_Colon_Sigmoid_HT29_grazoprevir_3.33um_24h	0.0607682	0.848807	290	0.995426
GTEx_Colon_Sigmoid_HT29_chenodiol_0.04um_24h	0.0607919	0.848901	290	0.995426
GTEx_Colon_Sigmoid_HT29_moxonidine_10.0um_24h	0.0606681	0.848407	290	0.995426
GTEx_Colon_Sigmoid_HT29_BVD.523_3.33um_24h	0.0607329	0.848666	290	0.995426
GTEx_Colon_Sigmoid_HT29_delanzomib_1.11um_24h	0.0607136	0.848589	290	0.995426
GTEx_Colon_Sigmoid_HT29_epirubicin_0.12um_24h	0.0606687	0.84841	290	0.995426
GTEx_Colon_Sigmoid_HT29_VX.661_3.33um_24h	0.0607201	0.848615	290	0.995426
GTEx_Colon_Transverse_HT29_GDC.0068_3.33um_24h	0.0597707	0.848931	300	0.995426
GTEx_Colon_Transverse_HT29_I.BET.151_3.33um_24h	0.0597353	0.848788	300	0.995426
GTEx_Colon_Transverse_HT29_dazmegrel_1.11um_24h	0.0596648	0.848502	300	0.995426
GTEx_Colon_Transverse_HT29_perampanel_0.37um_24h	0.059798	0.849042	300	0.995426
GTEx_Colon_Transverse_HT29_paroxetine_1.11um_24h	0.0596669	0.84851	300	0.995426
GTEx_Colon_Transverse_HT29_PHA.848125_0.04um_24h	0.0598008	0.849053	300	0.995426
GTEx_Colon_Transverse_HT29_risperidone_3.33um_24h	0.0596679	0.848514	300	0.995426
GTEx_Colon_Transverse_HT29_amitifadine_10.0um_24h	0.0596432	0.848414	300	0.995426
GTEx_Colon_Transverse_HT29_MG.132_20.0um_24h.275	0.059693	0.848616	300	0.995426
GTEx_Small_Intestine_Terminal_Ileum_HT29_liranaftate_0.12um_24h	0.0840575	0.848401	152	0.995426
GTEx_Small_Intestine_Terminal_Ileum_HT29_rufinamide_10.0um_24h	0.0841319	0.848616	152	0.995426
GTEx_Small_Intestine_Terminal_Ileum_HT29_olprinone_10.0um_24h	0.084131	0.848613	152	0.995426
GTEx_Small_Intestine_Terminal_Ileum_HT29_theobromine_10.0um_24h	0.0842267	0.848889	152	0.995426
GTEx_Small_Intestine_Terminal_Ileum_HT29_pirenzepine_0.12um_24h	0.0840644	0.848421	152	0.995426
GTEx_Small_Intestine_Terminal_Ileum_HT29_cladribine_0.37um_24h	0.0840832	0.848475	152	0.995426
GTEx_Colon_Sigmoid_MDST8_ARP.101_10É M_6h	0.0606856	0.848477	290	0.995426
GTEx_Colon_Sigmoid_RKO_BRD.A98248982_10É M_6h	0.0607783	0.848847	290	0.995426
GTEx_Small_Intestine_Terminal_Ileum_SNU1040_BRD.K30064966_10É M_6h	0.0841994	0.84881	152	0.995426
GTEx_Small_Intestine_Terminal_Ileum_SNU1040_serdemetan_10É M_6h	0.0841532	0.848677	152	0.995426
GTEx_Small_Intestine_Terminal_Ileum_SNU1040_TH02453.036.P1_10É M_6h	0.0841549	0.848682	152	0.995426
GTEx_Cells_EBV-transformed_lymphocytes_CD34_BRD.K63513868_10É M_24h	0.0837125	0.849009	154	0.995426
GTEx_Cells_EBV-transformed_lymphocytes_CD34_A.66_1.11um_24h	0.0836967	0.848964	154	0.995426
GTEx_Whole_Blood_CD34_ZM.447439_0.04um_24h	0.0508286	0.848905	414	0.995426
GTEx_Spleen_PL21_parbendazole_500nM_6h	0.0643145	0.848754	259	0.995426
GTEx_Spleen_U937_BRD.K13077924_1É M_24h	0.0642243	0.848414	259	0.995426
GTEx_Cells_EBV-transformed_lymphocytes_WSUDLCL2_glibenclamide_10É M_6h	0.0836228	0.848749	154	0.995426
GTEx_Whole_Blood_WSUDLCL2_NSC.95397_10É M_6h	0.0507905	0.848724	414	0.995426
GTEx_Liver_HEPG2_BRD.K80822897_10É M_6h	0.0773692	0.849042	180	0.995426
GTEx_Liver_HEPG2_nialamide_10É M_6h	0.0772231	0.848584	180	0.995426
GTEx_Liver_HEPG2_estradiol_0.12É M_24h.1	0.0772447	0.848652	180	0.995426
GTEx_Lung_A549_phenylalanyltyrosine_10É M_24h	0.047587	0.848636	471	0.995426
GTEx_Lung_A549_BRD.K26461874_5É M_24h	0.047633	0.848869	471	0.995426
GTEx_Lung_A549_BRD.K55065943_5É M_24h	0.0476311	0.84886	471	0.995426
GTEx_Lung_A549_BRD.K10372036_5É M_24h	0.0476372	0.848891	471	0.995426
GTEx_Lung_A549_BRD.K64024097_10É M_24h.1	0.0476295	0.848851	471	0.995426
GTEx_Lung_DV90_zileuton_100É M_6h	0.0475948	0.848675	471	0.995426
GTEx_Lung_HCC515_DR.2313_10É M_6h	0.0475456	0.848424	471	0.995426
GTEx_Lung_HCC515_emetine_500nM_24h	0.0476659	0.849036	471	0.995426
GTEx_Lung_HCC515_AZD.8055_10É M_6h	0.0475686	0.848542	471	0.995426
GTEx_Lung_HCC515_KU.C103884_10É M_6h	0.0476525	0.848968	471	0.995426
GTEx_Lung_NCIH2073_CD.437_10É M_6h	0.047621	0.848808	471	0.995426
GTEx_Muscle_Skeletal_A673_ixazomib_10É M_6h	0.0461608	0.848531	500	0.995426
GTEx_Muscle_Skeletal_SKB_estradiol_10É M_24h	0.0462	0.848736	500	0.995426
GTEx_Muscle_Skeletal_SKB_brefeldin.a_10É M_24h	0.0462416	0.848954	500	0.995426
GTEx_Muscle_Skeletal_SKB_picotamide_10É M_24h	0.046205	0.848762	500	0.995426
GTEx_Cells_Transformed_fibroblasts_SKL_JWE.035_0.04um_24h	0.0462505	0.848757	499	0.995426
GTEx_Muscle_Skeletal_SKL.C_epigallocatechin.gallate...._0.37um_24h	0.046246	0.848977	500	0.995426
GTEx_Ovary_OV7_Y.27632_3É M_6h	0.0849598	0.848541	149	0.995426
GTEx_Ovary_OV7_CD.1530_40É M_6h	0.0849987	0.848652	149	0.995426
GTEx_Pancreas_YAPC_lacitol_0.37um_24h	0.057548	0.848755	323	0.995426
GTEx_Pancreas_YAPC_PD.123319_0.12um_24h	0.0575422	0.848731	323	0.995426
GTEx_Pancreas_YAPC_metatinib_10.0um_24h	0.0575452	0.848743	323	0.995426
GTEx_Pancreas_YAPC_ixabepilone_0.37um_24h	0.0575298	0.848678	323	0.995426
GTEx_Pancreas_YAPC_rivaroxaban_0.37um_24h	0.0575111	0.8486	323	0.995426
GTEx_Pancreas_YAPC_phentolamine_0.04um_24h	0.0575554	0.848786	323	0.995426
GTEx_Pancreas_YAPC_doxorubicin_3.33um_24h	0.0574632	0.848398	323	0.995426
GTEx_Prostate_LNCAP_mitoxantrone_0.04um_24h	0.0893296	0.848572	135	0.995426
GTEx_Prostate_PC3_BRD.K81751891_10É M_24h	0.0893051	0.848505	135	0.995426
GTEx_Prostate_PC3_BRD.K82524003_10É M_6h.1	0.0893929	0.848744	135	0.995426
GTEx_Prostate_PC3_trifluridine_10É M_6h	0.089449	0.848896	135	0.995426
GTEx_Prostate_PC3_HDAC3.selective_100nM_24h.2	0.0894734	0.848962	135	0.995426
GTEx_Prostate_PC3_GSK.2126458_1.11um_24h	0.0893466	0.848618	135	0.995426
GTEx_Prostate_PC3_sulbutiamine_3.33um_24h	0.0894856	0.848995	135	0.995426
GTEx_Prostate_PC3_PX.12_3.33um_24h	0.08941	0.84879	135	0.995426
GTEx_Prostate_PC3_clofibric.acid_1.11um_24h	0.0894626	0.848933	135	0.995426
GTEx_Prostate_VCAP_nisoxetine_10É M_24h	0.0894515	0.848902	135	0.995426
GTEx_Prostate_VCAP_BRD.K69719543_5É M_24h	0.089437	0.848863	135	0.995426
GTEx_Prostate_VCAP_BRD.K91595583_5É M_6h	0.0894222	0.848823	135	0.995426
GTEx_Prostate_VCAP_BRD.K93876350_5É M_6h	0.0893027	0.848498	135	0.995426
GTEx_Prostate_VCAP_BRD.K63809549_10É M_6h	0.0894637	0.848936	135	0.995426
GTEx_Prostate_VCAP_BRD.K94169505_10É M_6h	0.089365	0.848668	135	0.995426
GTEx_Prostate_VCAP_BRD.K94034047_10É M_24h	0.0892638	0.848393	135	0.995426
GTEx_Skin_Not_Sun_Exposed_Suprapubic_A375_guanaben.acetate_10É M_6h	0.0486318	0.848618	451	0.995426
GTEx_Skin_Not_Sun_Exposed_Suprapubic_A375_BRD.K43420611_5É M_24h	0.0486442	0.84868	451	0.995426
GTEx_Skin_Not_Sun_Exposed_Suprapubic_A375_BRD.K90916892_5É M_24h	0.0486783	0.84885	451	0.995426
GTEx_Skin_Not_Sun_Exposed_Suprapubic_A375_BRD.K31610599_5É M_24h	0.048651	0.848714	451	0.995426
GTEx_Skin_Not_Sun_Exposed_Suprapubic_A375_BRD.K50257410_5É M_24h	0.0487143	0.849028	451	0.995426
GTEx_Skin_Not_Sun_Exposed_Suprapubic_A375_pifithrin.mu_0.12É M_24h	0.0486997	0.848956	451	0.995426
GTEx_Skin_Sun_Exposed_Lower_leg_A375_malonoben_10É M_6h	0.0437029	0.849054	560	0.995426
GTEx_Skin_Sun_Exposed_Lower_leg_A375_BRD.K16752617_5É M_24h	0.0435898	0.848427	560	0.995426
GTEx_Skin_Sun_Exposed_Lower_leg_A375_BRD.K90916892_5É M_24h	0.0436482	0.84875	560	0.995426
GTEx_Skin_Sun_Exposed_Lower_leg_A375_BRD.K15918270_5É M_24h	0.0437019	0.849048	560	0.995426
GTEx_Skin_Sun_Exposed_Lower_leg_A375_geldanamycin_1.11É M_24h.1	0.0436518	0.84877	560	0.995426
GTEx_Skin_Not_Sun_Exposed_Suprapubic_A375_foretinib_0.37um_24h	0.0486644	0.84878	451	0.995426
GTEx_Skin_Not_Sun_Exposed_Suprapubic_A375_rivaroxaban_0.04um_24h	0.04869	0.848908	451	0.995426
GTEx_Skin_Not_Sun_Exposed_Suprapubic_A375_ipratropium_1.11um_24h	0.0485925	0.848423	451	0.995426
GTEx_Skin_Sun_Exposed_Lower_leg_A375_nicotine_3.33um_24h	0.0435908	0.848432	560	0.995426
GTEx_Skin_Sun_Exposed_Lower_leg_A375_vortioxetine_0.37um_24h	0.0436699	0.848871	560	0.995426
GTEx_Skin_Sun_Exposed_Lower_leg_A375_epinephrine_0.12um_24h	0.0436738	0.848892	560	0.995426
GTEx_Uterus_HEC108_penfluridol_30É M_6h	0.0982327	0.848596	112	0.995426
GTEx_Uterus_HEC108_RHO.kinase.inhibitor.III.rockout._10É M_6h	0.098391	0.848987	112	0.995426
GTEx_Uterus_HELA_closantel_0.37um_24h	0.0982927	0.848744	112	0.995426
GTEx_Uterus_HELA_ixabepilone_0.12um_24h	0.0984036	0.849018	112	0.995426
GTEx_Uterus_HELA_favipiravir_0.37um_24h	0.0984079	0.849028	112	0.995426
GTEx_Uterus_HELA_basimglurant_0.37um_24h	0.0982712	0.848691	112	0.995426
GTEx_Uterus_HELA_bortezomib_20.0um_24h.213	0.0983053	0.848775	112	0.995426
GTEx_Uterus_HELA_zafirlukast_1.11um_24h	0.0983993	0.849007	112	0.995426
GTEx_Uterus_HELA_duloxetine_10.0um_24h	0.0982327	0.848596	112	0.995426
GTEx_Uterus_HELA_nimesulide_10.0um_24h	0.0983096	0.848786	112	0.995426
GTEx_Uterus_HELA_flumazenil_10.0um_24h	0.0983566	0.848902	112	0.995426
GTEx_Uterus_JHUEM2_ABT.751_10É M_6h	0.0982285	0.848585	112	0.995426
GTEx_Pancreas_YAPC_pevonedistat_3.33um_24h	0.057621	0.849062	323	0.995432
GTEx_Lung_A549_dovitinib_10.0um_24h	0.047672	0.849067	471	0.995434
GTEx_Brain_Cerebellum_NPC_everolimus_0.04um_24h	0.0546434	0.849082	359	0.995444
GTEx_Colon_Transverse_HT29_BRD.K83845832_5É M_24h	0.0598077	0.849081	300	0.995444
GTEx_Colon_Transverse_HT29_STK.721917_500nM_24h	0.0598123	0.8491	300	0.995461
GTEx_Breast_Mammary_Tissue_MCF7_benproperine_10É M_6h	0.0606372	0.849122	292	0.995475
GTEx_Breast_Mammary_Tissue_MCF7_anandamide_10É M_6h	0.0606356	0.849115	292	0.995475
GTEx_Brain_Cerebellum_MNEU.E_SAR.245409_3.33um_24h	0.0546539	0.849129	359	0.995475
GTEx_Brain_Nucleus_accumbens_basal_ganglia_MNEU.E_tivozanib_10.0um_24h	0.0778344	0.849126	178	0.995475
GTEx_Small_Intestine_Terminal_Ileum_SNUC5_BML.259_80É M_6h	0.0843121	0.849135	152	0.995475
GTEx_Uterus_HELA_siramesine_10.0um_24h	0.0984463	0.849123	112	0.995475
GTEx_Uterus_HELA_aprepitant_0.12um_24h	0.0984506	0.849134	112	0.995475
GTEx_Muscle_Skeletal_SKB_BRD.K64058329_10É M_24h	0.0462778	0.849143	500	0.995482
GTEx_Adipose_Subcutaneous_ASC.C_SB.203580_0.37um_24h	0.0462829	0.84917	500	0.99549
GTEx_Brain_Hippocampus_NEU_JNJ.26481585_10É M_24h	0.0927375	0.849158	126	0.99549
GTEx_Brain_Frontal_Cortex_BA9_NEU_GSK.461364_0.37um_24h	0.0796794	0.849168	170	0.99549
GTEx_Brain_Nucleus_accumbens_basal_ganglia_NPC_BRD.A95937159_10É M_24h	0.0778456	0.849161	178	0.99549
GTEx_Brain_Cerebellum_NPC.CAS9_vandetanib_3.33um_24h	0.0546607	0.849159	359	0.99549
GTEx_Prostate_VCAP_BRD.K04695623_10É M_6h	0.089549	0.849167	135	0.99549
GTEx_Adipose_Visceral_Omentum_ASC.C_pyrazolanthrone_0.04um_24h	0.0534243	0.84925	376	0.995492
GTEx_Breast_Mammary_Tissue_BT20_canertinib_10É M_24h	0.0606535	0.849187	292	0.995492
GTEx_Breast_Mammary_Tissue_HME1_BGT.226_3.33um_24h	0.0606766	0.849279	292	0.995492
GTEx_Breast_Mammary_Tissue_HS578T_NVP.TAE684_500nM_6h	0.060671	0.849257	292	0.995492
GTEx_Breast_Mammary_Tissue_MCF7_oxotremorine.sesquifumarate_10É M_24h	0.0606618	0.84922	292	0.995492
GTEx_Breast_Mammary_Tissue_MCF7_dexamethasone_10É M_6h.4	0.0606774	0.849282	292	0.995492
GTEx_Breast_Mammary_Tissue_MCF7_benfluorex_500nM_24h	0.0606682	0.849246	292	0.995492
GTEx_Brain_Caudate_basal_ganglia_NEU_BRD.K76425827_10É M_24h	0.072522	0.849285	205	0.995492
GTEx_Brain_Cortex_NEU_kynuramine_10É M_24h	0.0684024	0.849182	230	0.995492
GTEx_Brain_Hippocampus_NEU_fulvestrant_1É M_24h	0.0927584	0.849213	126	0.995492
GTEx_Brain_Hypothalamus_NEU_BRD.K49417484_10É M_24h	0.0955181	0.849279	119	0.995492
GTEx_Brain_Hypothalamus_NEU_AGK.2_10É M_24h	0.0955215	0.849288	119	0.995492
GTEx_Brain_Nucleus_accumbens_basal_ganglia_NEU_androstanol_10É M_24h	0.0778546	0.849189	178	0.995492
GTEx_Brain_Cerebellum_NPC_BG.FA.0953_10É M_24h	0.0546787	0.849239	359	0.995492
GTEx_Brain_Frontal_Cortex_BA9_NPC_LY.2183240_10É M_24h	0.0797051	0.849246	170	0.995492
GTEx_Brain_Hypothalamus_NPC_usnic.acid_10É M_6h	0.0955108	0.84926	119	0.995492
GTEx_Brain_Cerebellum_NPC_dasatinib_3.33um_24h.1	0.0546826	0.849256	359	0.995492
GTEx_Brain_Cortex_NPC.TAK_KIN001.260_0.12um_24h	0.068429	0.849276	230	0.995492
GTEx_Colon_Transverse_AGS_phorbol.12.myristate.13.acetate_10É M_6h	0.0598463	0.849237	300	0.995492
GTEx_Small_Intestine_Terminal_Ileum_HT29_BRD.A21481508_10É M_24h	0.0843378	0.849208	152	0.995492
GTEx_Colon_Sigmoid_MDST8_YK.4279_10É M_6h	0.0608731	0.849224	290	0.995492
GTEx_Spleen_THP1_teniposide_1É M_6h	0.0644436	0.84924	259	0.995492
GTEx_Lung_A549_RAN.03_10É M_24h	0.0477148	0.849285	471	0.995492
GTEx_Lung_A549_BRD.K04156788_10É M_24h.1	0.0476997	0.849208	471	0.995492
GTEx_Lung_A549_BRD.K49849398_5É M_24h	0.0477067	0.849244	471	0.995492
GTEx_Lung_DV90_veliparib_10É M_6h	0.047699	0.849204	471	0.995492
GTEx_Lung_HCC515_melatonin_10É M_6h	0.0477054	0.849237	471	0.995492
GTEx_Muscle_Skeletal_SKL.C_rigosertib_1.11um_24h	0.0462956	0.849237	500	0.995492
GTEx_Pancreas_YAPC_trimetazidine_3.33um_24h	0.057654	0.849201	323	0.995492
GTEx_Prostate_PC3_JL.7.128_10É M_24h	0.0895881	0.849273	135	0.995492
GTEx_Prostate_PC3_BRD.K98645985_0.12É M_24h	0.0895832	0.84926	135	0.995492
GTEx_Skin_Not_Sun_Exposed_Suprapubic_A375_SB.206553_10É M_24h	0.04875	0.849206	451	0.995492
GTEx_Skin_Not_Sun_Exposed_Suprapubic_A375_BRD.K65750468_5É M_24h	0.0487587	0.849249	451	0.995492
GTEx_Skin_Sun_Exposed_Lower_leg_A375_tolimidone_0.37um_24h	0.0437375	0.849245	560	0.995492
GTEx_Skin_Sun_Exposed_Lower_leg_A375_KD.025_3.33um_24h	0.0437452	0.849287	560	0.995492
GTEx_Uterus_HELA_fenticonazole_0.37um_24h	0.0984892	0.849229	112	0.995492
GTEx_Brain_Nucleus_accumbens_basal_ganglia_NEU_fenbufen_10É M_24h	0.0778913	0.849303	178	0.995496
GTEx_Colon_Transverse_HT29_BRD.K19194092_5É M_24h	0.0598628	0.849304	300	0.995496
GTEx_Small_Intestine_Terminal_Ileum_HT29_HC.030031_0.37um_24h	0.0843702	0.849302	152	0.995496
GTEx_Lung_A549_BRD.K17706493_5É M_24h	0.0477172	0.849297	471	0.995496
GTEx_Breast_Mammary_Tissue_MCF7_ruxolitinib_0.5um_6h.2	0.0606838	0.849308	292	0.995497
GTEx_Breast_Mammary_Tissue_MCF7_oxiconazole_0.04um_24h	0.060687	0.849321	292	0.995497
GTEx_Brain_Caudate_basal_ganglia_NEU_veliparib_1.11um_24h	0.0725339	0.849324	205	0.995497
GTEx_Brain_Cerebellar_Hemisphere_NPC.TAK_CYT387_1.0um_6h	0.064589	0.849314	258	0.995497
GTEx_Lung_A549_XAV.939_10nM_24h	0.0477213	0.849318	471	0.995497
GTEx_Prostate_VCAP_BRD.K28540419_5É M_6h	0.0896065	0.849323	135	0.995497
GTEx_Small_Intestine_Terminal_Ileum_HT29_sarsagenin_0.18um_24h	0.0843805	0.849331	152	0.995502
GTEx_Breast_Mammary_Tissue_MCF7_clemastine_10É M_24h.1	0.060704	0.849389	292	0.995505
GTEx_Breast_Mammary_Tissue_MCF7_vorinostat_3É M_24h.5	0.060697	0.849361	292	0.995505
GTEx_Brain_Anterior_cingulate_cortex_BA24_NPC_PD.102807_10É M_24h	0.0852563	0.849386	149	0.995505
GTEx_Brain_Hypothalamus_NPC_lopinavir_10É M_24h	0.0955535	0.849369	119	0.995505
GTEx_Brain_Hippocampus_NPC_everolimus_1.11um_24h	0.0928184	0.84937	126	0.995505
GTEx_Brain_Anterior_cingulate_cortex_BA24_NPC.CAS9_HG.9.91.01_10.0um_24h	0.0852571	0.849389	149	0.995505
GTEx_Colon_Transverse_HT29_BRD.K38176517_5É M_24h	0.0598771	0.849362	300	0.995505
GTEx_Colon_Sigmoid_HT29_zolpidem_0.04um_24h	0.0609147	0.84939	290	0.995505
GTEx_Small_Intestine_Terminal_Ileum_HT29_telatinib_0.04um_24h	0.0843907	0.849361	152	0.995505
GTEx_Lung_A549_BRD.M94512770_5É M_24h	0.0477309	0.849366	471	0.995505
GTEx_Pancreas_YAPC_lirimilast_0.37um_24h	0.0576881	0.849344	323	0.995505
GTEx_Prostate_PC3_sorafenib_10É M_24h	0.089632	0.849392	135	0.995505
GTEx_Prostate_VCAP_BRD.K03601405_10É M_24h	0.0896246	0.849372	135	0.995505
GTEx_Prostate_VCAP_BRD.K23960714_5É M_24h	0.0896271	0.849378	135	0.995505
GTEx_Skin_Not_Sun_Exposed_Suprapubic_A375_BRD.K33054146_5É M_24h	0.0487805	0.849357	451	0.995505
GTEx_Skin_Sun_Exposed_Lower_leg_A375_BRD.K34607017_5É M_24h	0.0437622	0.849382	560	0.995505
GTEx_Skin_Sun_Exposed_Lower_leg_A375_TIC10_3.33um_24h	0.0437603	0.849371	560	0.995505
GTEx_Uterus_HELA_YM.155_3.33um_24h	0.0985403	0.849355	112	0.995505
GTEx_Colon_Transverse_HT29_clofazimine_10.0um_24h	0.0598879	0.849405	300	0.995517
GTEx_Pancreas_YAPC_ACY.1215_0.12um_24h	0.0577047	0.849414	323	0.995523
GTEx_Brain_Frontal_Cortex_BA9_NPC.CAS9_tivantinib_10.0um_24h	0.0797651	0.849428	170	0.995536
GTEx_Brain_Cerebellar_Hemisphere_NPC_SJB.AF.2_10É M_24h	0.0646219	0.849437	258	0.99554
GTEx_Skin_Sun_Exposed_Lower_leg_A375_BIIB.021_10.0um_24h	0.0437724	0.849438	560	0.99554
GTEx_Brain_Putamen_basal_ganglia_NPC_masitinib_3.33um_24h	0.08252	0.849453	159	0.995542
GTEx_Small_Intestine_Terminal_Ileum_HT29_BRD.K70210716_5É M_24h	0.0844242	0.849457	152	0.995542
GTEx_Lung_A549_crizotinib_0.12É M_24h	0.0477471	0.849448	471	0.995542
GTEx_Skin_Sun_Exposed_Lower_leg_A375_BRD.K78826848_5É M_24h	0.0437762	0.849459	560	0.995542
GTEx_Skin_Not_Sun_Exposed_Suprapubic_A375_JTC.801_0.04um_24h	0.0488004	0.849456	451	0.995542
GTEx_Skin_Not_Sun_Exposed_Suprapubic_A375_mestinon_0.12um_24h	0.0487993	0.84945	451	0.995542
GTEx_Small_Intestine_Terminal_Ileum_HT29_regorafenib_3.33um_24h.1	0.0844283	0.849469	152	0.995546
GTEx_Skin_Sun_Exposed_Lower_leg_A375_TL.HRAS.24_10É M_6h	0.0437781	0.849469	560	0.995546
GTEx_Small_Intestine_Terminal_Ileum_HT29_bardoxolone.methyl_1.11um_24h	0.08443	0.849474	152	0.995548
GTEx_Brain_Cerebellar_Hemisphere_NEU_BRD.A32214171_10É M_24h	0.0646428	0.849516	258	0.995556
GTEx_Brain_Putamen_basal_ganglia_NEU_geldanamycin_10É M_24h.1	0.0825409	0.849515	159	0.995556
GTEx_Brain_Anterior_cingulate_cortex_BA24_NPC_midodrine_10É M_24h	0.0853043	0.849523	149	0.995556
GTEx_Brain_Putamen_basal_ganglia_NPC_BRD.K52225919_10É M_24h	0.0825342	0.849495	159	0.995556
GTEx_Brain_Hypothalamus_NPC.CAS9_TPCA.1_3.33um_24h	0.0956034	0.849496	119	0.995556
GTEx_Small_Intestine_Terminal_Ileum_HT29_BRD.K04206413_5É M_24h	0.0844471	0.849523	152	0.995556
GTEx_Colon_Sigmoid_HT29_NPK76.II.72.1_0.04um_24h	0.0609486	0.849525	290	0.995556
GTEx_Small_Intestine_Terminal_Ileum_HT29_rufinamide_0.12um_24h	0.0844454	0.849518	152	0.995556
GTEx_Small_Intestine_Terminal_Ileum_HT29_GDC.0834_0.04um_24h	0.0844369	0.849493	152	0.995556
GTEx_Small_Intestine_Terminal_Ileum_HT29_oxiperomide_10.0um_24h	0.084448	0.849525	152	0.995556
GTEx_Small_Intestine_Terminal_Ileum_HT29_abacavir_0.37um_24h	0.0844471	0.849523	152	0.995556
GTEx_Skin_Not_Sun_Exposed_Suprapubic_A375_alisertib_3.33É M_24h	0.0488119	0.849513	451	0.995556
GTEx_Skin_Sun_Exposed_Lower_leg_A375_prochlorperazine_10É M_6h.1	0.0437872	0.849519	560	0.995556
GTEx_Skin_Sun_Exposed_Lower_leg_A375_BRD.K06714535_5É M_24h	0.0437875	0.849521	560	0.995556
GTEx_Brain_Hippocampus_MNEU.E_cabozantinib_0.04um_24h	0.0928814	0.849534	126	0.995562
GTEx_Breast_Mammary_Tissue_MCF10A_amuvatinib_10É M_24h	0.0607558	0.849595	292	0.995564
GTEx_Breast_Mammary_Tissue_MCF7_KU.C104126N_10É M_6h	0.0607517	0.849579	292	0.995564
GTEx_Breast_Mammary_Tissue_MCF7_troxipide_10É M_6h	0.0607486	0.849566	292	0.995564
GTEx_Breast_Mammary_Tissue_MCF7_WZ.4002_0.04um_24h	0.0607565	0.849598	292	0.995564
GTEx_Breast_Mammary_Tissue_MCF7_tegobuvir_0.04um_24h	0.0607512	0.849577	292	0.995564
GTEx_Brain_Caudate_basal_ganglia_NEU_BRD.K48598367_10É M_24h	0.0726175	0.849603	205	0.995564
GTEx_Brain_Cerebellar_Hemisphere_NEU_doconexent_10É M_24h	0.0646615	0.849586	258	0.995564
GTEx_Brain_Cerebellar_Hemisphere_NEU_Ac.Leu.Leu.Nle.CHO_10É M_6h	0.0646661	0.849603	258	0.995564
GTEx_Brain_Cerebellar_Hemisphere_NEU_ALW.II.38.3_0.37um_24h	0.0646603	0.849581	258	0.995564
GTEx_Brain_Putamen_basal_ganglia_NPC_gabexate_10É M_24h	0.0825692	0.849598	159	0.995564
GTEx_Colon_Transverse_HT29_BRD.K22599598_5É M_24h	0.0599309	0.849579	300	0.995564
GTEx_Colon_Transverse_HT29_BRD.K04445149_5É M_24h	0.0599257	0.849558	300	0.995564
GTEx_Whole_Blood_JURKAT_PF.04217903_10.0um_24h	0.0509655	0.849556	414	0.995564
GTEx_Spleen_U937_tretinoin_10É M_6h	0.0645293	0.849562	259	0.995564
GTEx_Liver_HEPG2_epitestosterone_10É M_6h.1	0.0775338	0.849557	180	0.995564
GTEx_Lung_A549_fluphenazine_10É M_24h.3	0.0477761	0.849595	471	0.995564
GTEx_Pancreas_YAPC_LY.2090314_3.33um_24h	0.0577372	0.84955	323	0.995564
GTEx_Prostate_PC3_cinaciguat_0.12um_24h	0.0897028	0.849583	135	0.995564
GTEx_Skin_Not_Sun_Exposed_Suprapubic_A375_BRD.K10087454_5É M_24h	0.0488194	0.84955	451	0.995564
GTEx_Skin_Sun_Exposed_Lower_leg_A375_TL.HRAS.61_10É M_6h	0.0437939	0.849557	560	0.995564
GTEx_Skin_Sun_Exposed_Lower_leg_A375_EX.527_10.0um_6h.2	0.0437921	0.849547	560	0.995564
GTEx_Brain_Anterior_cingulate_cortex_BA24_NEU_propoxycaine_10É M_24h	0.0853379	0.849618	149	0.995568
GTEx_Brain_Hippocampus_NEU_MGCD.265_10.0um_24h	0.092913	0.849617	126	0.995568
GTEx_Brain_Cerebellum_NPC.CAS9_CGP.60474_3.33um_24h	0.0547653	0.849622	359	0.995568
GTEx_Small_Intestine_Terminal_Ileum_HT29_PRX.08066_1.11um_24h	0.0844788	0.849614	152	0.995568
GTEx_Prostate_VCAP_BRD.K26484639_5É M_24h	0.0897174	0.849623	135	0.995568
GTEx_Lung_HCC515_nintedanib_0.12um_24h	0.0477829	0.84963	471	0.995572
GTEx_Brain_Putamen_basal_ganglia_NEU_BRD.K93899689_10É M_24h	0.082582	0.849636	159	0.995572
GTEx_Colon_Transverse_HT29_adoprazine_0.04um_24h	0.059945	0.849636	300	0.995572
GTEx_Brain_Cortex_NEU_voriconazole_10É M_24h	0.0685377	0.849661	230	0.995581
GTEx_Brain_Hippocampus_NEU_BRD.K80062189_10É M_24h	0.0929294	0.84966	126	0.995581
GTEx_Brain_Frontal_Cortex_BA9_NPC_BRD.K60637442_10É M_24h	0.0798455	0.849673	170	0.995581
GTEx_Brain_Hippocampus_NPC_BCL2.inhibitor_10É M_24h	0.092928	0.849656	126	0.995581
GTEx_Brain_Hypothalamus_NPC_calcifediol_10É M_24h.1	0.0956746	0.849676	119	0.995581
GTEx_Colon_Transverse_HT29_daminozide_0.12um_24h	0.0599549	0.849676	300	0.995581
GTEx_Small_Intestine_Terminal_Ileum_HT29_ganaxolone_0.37um_24h	0.0844984	0.84967	152	0.995581
GTEx_Small_Intestine_Terminal_Ileum_HT29_ZK.93423_1.11um_24h	0.0845001	0.849675	152	0.995581
GTEx_Colon_Sigmoid_RKO_tyrphostin.1_10É M_6h	0.0609864	0.849675	290	0.995581
GTEx_Colon_Sigmoid_SNU1040_tyrphostin.AG.1478_60É M_6h	0.0609868	0.849676	290	0.995581
GTEx_Breast_Mammary_Tissue_HME1_PD.0325901_0.04um_24h.2	0.0607773	0.849681	292	0.995583
GTEx_Brain_Hippocampus_NEU_I.070754_10É M_24h	0.0929414	0.849691	126	0.995587
GTEx_Brain_Cortex_NPC_BL.077_10É M_24h	0.0685483	0.849698	230	0.995587
GTEx_Colon_Transverse_HT29_BRD.K79962460_5É M_24h	0.059959	0.849693	300	0.995587
GTEx_Colon_Sigmoid_HT29_timonacic_10.0um_24h	0.060998	0.849721	290	0.995587
GTEx_Colon_Transverse_SNUC5_rolipram_10É M_6h	0.059965	0.849717	300	0.995587
GTEx_Lung_A549_VU.0415555.1_10É M_6h	0.0477963	0.849697	471	0.995587
GTEx_Lung_HCC515_BRD.K72676786_10É M_6h	0.0478012	0.849722	471	0.995587
GTEx_Lung_HCC515_sulforaphane_0.04É M_24h	0.047801	0.849721	471	0.995587
GTEx_Prostate_VCAP_BRD.K40389399_5É M_24h	0.0897528	0.849719	135	0.995587
GTEx_Skin_Not_Sun_Exposed_Suprapubic_A375_BRD.A34421300_10É M_24h	0.0488516	0.84971	451	0.995587
GTEx_Skin_Sun_Exposed_Lower_leg_A375_BRD.K98575502_10É M_24h	0.0438232	0.849719	560	0.995587
GTEx_Uterus_HELA_anisodamine_3.33um_24h	0.0986898	0.849723	112	0.995587
GTEx_Muscle_Skeletal_SKB_disopyramide_10É M_24h	0.0463898	0.849728	500	0.99559
GTEx_Brain_Cerebellar_Hemisphere_NEU_BRD.A14178283_10É M_24h	0.0647014	0.849735	258	0.995593
GTEx_Brain_Caudate_basal_ganglia_MNEU.E_HG.9.91.01_0.04um_24h	0.0726586	0.84974	205	0.995596
GTEx_Adipose_Subcutaneous_ASC_entinostat_1.11um_24h	0.0463998	0.849781	500	0.995598
GTEx_Breast_Mammary_Tissue_MCF7_suxibuzone_10É M_6h	0.0607958	0.849755	292	0.995598
GTEx_Breast_Mammary_Tissue_MCF7_palbociclib_3.33um_3h	0.0607994	0.849769	292	0.995598
GTEx_Brain_Cerebellar_Hemisphere_NEU_vorinostat_10É M_6h.2	0.0647106	0.849769	258	0.995598
GTEx_Brain_Cerebellum_NEU_BRD.K61463582_10É M_6h	0.0548004	0.849777	359	0.995598
GTEx_Brain_Hippocampus_NEU_BRD.K14842454_10É M_24h	0.0929714	0.849769	126	0.995598
GTEx_Brain_Putamen_basal_ganglia_NEU_BRD.A13461302_10É M_24h	0.0826259	0.849765	159	0.995598
GTEx_Brain_Cerebellar_Hemisphere_NPC_sirolimus_10.0um_24h.1	0.064713	0.849778	258	0.995598
GTEx_Colon_Sigmoid_HT29_fostamatinib_3.33um_24h.1	0.0610056	0.849751	290	0.995598
GTEx_Colon_Transverse_HT29_lomeguatrib_0.37um_24h	0.059979	0.849774	300	0.995598
GTEx_Prostate_PC3_AT.9283_0.12É M_24h	0.0897661	0.849755	135	0.995598
GTEx_Prostate_PC3_SC.12267_10.0um_24h	0.0897685	0.849761	135	0.995598
GTEx_Prostate_VCAP_BRD.M97925630_5É M_24h	0.0897807	0.849794	135	0.99561
GTEx_Breast_Mammary_Tissue_HME1_tivantinib_1.11um_24h	0.0608081	0.849804	292	0.995612
GTEx_Brain_Cerebellar_Hemisphere_NPC.TAK_PF.04217903_3.33um_24h	0.0647199	0.849804	258	0.995612
GTEx_Colon_Transverse_HT29_loperamide_10.0um_24h	0.059987	0.849806	300	0.995612
GTEx_Adipose_Visceral_Omentum_ASC_GSK.1059615_10.0um_24h.3	0.0535498	0.849819	376	0.995615
GTEx_Brain_Cortex_NEU_MK.1775_0.04um_24h	0.0685868	0.849834	230	0.995615
GTEx_Brain_Anterior_cingulate_cortex_BA24_NPC_nor.1.chlorpromazine_10É M_24h.1	0.0854213	0.849855	149	0.995615
GTEx_Brain_Hypothalamus_NPC_flecainide_10É M_24h	0.0957494	0.849866	119	0.995615
GTEx_Brain_Anterior_cingulate_cortex_BA24_NPC_dasatinib_10.0um_24h.1	0.0854185	0.849847	149	0.995615
GTEx_Small_Intestine_Terminal_Ileum_HT29_daunorubicin_0.12um_24h	0.0845582	0.849841	152	0.995615
GTEx_Small_Intestine_Terminal_Ileum_HT29_AGI.5198_0.12um_24h	0.0845565	0.849837	152	0.995615
GTEx_Small_Intestine_Terminal_Ileum_HT29_CX.4945_1.11um_24h	0.0845642	0.849859	152	0.995615
GTEx_Cells_EBV-transformed_lymphocytes_SKM1_CHEMBL.374350_10É M_6h	0.0840057	0.849857	154	0.995615
GTEx_Lung_A549_BRD.K99638701_5É M_24h	0.0478274	0.849855	471	0.995615
GTEx_Lung_A549_NU.7441_10.0um_24h	0.0478249	0.849842	471	0.995615
GTEx_Lung_SKLU1_nimodipine_10É M_6h	0.0478264	0.84985	471	0.995615
GTEx_Prostate_PC3_nor.binaltorphimine_10É M_24h	0.0898076	0.849867	135	0.995615
GTEx_Prostate_PC3_BRD.K81112982_5É M_24h	0.0898051	0.84986	135	0.995615
GTEx_Skin_Sun_Exposed_Lower_leg_A375_synephrine_10É M_6h	0.0438491	0.849861	560	0.995615
GTEx_Skin_Sun_Exposed_Lower_leg_A375_aminogenistein_10É M_6h	0.0438483	0.849857	560	0.995615
GTEx_Skin_Not_Sun_Exposed_Suprapubic_A375_afloqualone_1.11um_24h	0.0488789	0.849845	451	0.995615
GTEx_Uterus_HELA_fomepizole_10.0um_24h	0.0987325	0.849828	112	0.995615
GTEx_Colon_Transverse_HT29_BRD.K37991590_5É M_24h	0.0600083	0.849892	300	0.995641
GTEx_Prostate_VCAP_BRD.K88281008_5É M_24h	0.0898198	0.8499	135	0.995646
GTEx_Breast_Mammary_Tissue_MCF7_cisplatin_10É M_6h	0.0608376	0.849921	292	0.995668
GTEx_Colon_Transverse_HT29_BRD.K46714753_5É M_24h	0.0600189	0.849935	300	0.995672
GTEx_Colon_Sigmoid_SNU1040_KO.143_40É M_6h	0.0610512	0.849932	290	0.995672
GTEx_Prostate_PC3_BRD.K24230322_5É M_24h	0.089832	0.849932	135	0.995672
GTEx_Colon_Sigmoid_HT29_BRD.K38627245_5É M_24h	0.0610528	0.849938	290	0.995673
GTEx_Skin_Sun_Exposed_Lower_leg_A375_anacetrapib_10.0um_24h	0.0438649	0.849948	560	0.995681
GTEx_Colon_Transverse_HT29_alisertib_0.37É M_24h	0.0600248	0.849958	300	0.995684
GTEx_Pancreas_YAPC_bortezomib_20.0um_24h.329	0.0578353	0.849961	323	0.995684
GTEx_Prostate_VCAP_BRD.K83694683_5É M_6h	0.0898406	0.849956	135	0.995684
GTEx_Adipose_Visceral_Omentum_ASC_methylstat_0.04um_24h	0.0535928	0.850013	376	0.995695
GTEx_Breast_Mammary_Tissue_HS578T_torin.2_500nM_6h	0.0608582	0.850003	292	0.995695
GTEx_Breast_Mammary_Tissue_MCF7_BRD.K91868345_5É M_24h	0.0608608	0.850013	292	0.995695
GTEx_Brain_Anterior_cingulate_cortex_BA24_NEU_JQ1...._0.37um_24h	0.0854695	0.849992	149	0.995695
GTEx_Brain_Cerebellar_Hemisphere_NEU_KU.55933_3.33um_24h	0.0647759	0.850014	258	0.995695
GTEx_Brain_Cerebellar_Hemisphere_NPC_everolimus_0.1um_6h	0.0647679	0.849984	258	0.995695
GTEx_Brain_Frontal_Cortex_BA9_NPC.CAS9_JWE.035_0.04um_24h	0.0799518	0.849995	170	0.995695
GTEx_Small_Intestine_Terminal_Ileum_HT29_sirolimus_10.0um_24h.3	0.0846146	0.850003	152	0.995695
GTEx_Lung_NCIH2073_tivozanib_10É M_6h	0.0478564	0.850001	471	0.995695
GTEx_Pancreas_YAPC_YM.155_0.04um_24h	0.0578448	0.850001	323	0.995695
GTEx_Prostate_PC3_apremilast_3.33um_24h	0.0898588	0.850005	135	0.995695
GTEx_Prostate_VCAP_BRD.K97031447_5É M_6h	0.0898479	0.849976	135	0.995695
GTEx_Skin_Sun_Exposed_Lower_leg_A375_BRD.K44417704_10É M_24h	0.043877	0.850015	560	0.995695
GTEx_Uterus_HELA_reparixin_0.37um_24h	0.0987965	0.849986	112	0.995695
GTEx_Breast_Mammary_Tissue_MCF7_BL003.049.HDAC3_0.04É M_24h	0.0608637	0.850025	292	0.995703
GTEx_Colon_Sigmoid_SNUC5_pifithrin.alpha_70É M_6h	0.0610758	0.85003	290	0.995704
GTEx_Skin_Sun_Exposed_Lower_leg_A375_AZD.2014_3.33um_24h	0.0438805	0.850034	560	0.995706
GTEx_Brain_Putamen_basal_ganglia_NEU_cholic.acid_10É M_24h	0.0827208	0.850043	159	0.995707
GTEx_Brain_Anterior_cingulate_cortex_BA24_NPC_axitinib_10É M_24h	0.0854857	0.850038	149	0.995707
GTEx_Prostate_PC3_mephentermine_10.0um_24h	0.0898734	0.850044	135	0.995707
GTEx_Adipose_Subcutaneous_ASC_D.4476_10É M_24h	0.0466008	0.850826	500	0.995707
GTEx_Adipose_Visceral_Omentum_ASC_calycanthine_10É M_24h	0.0537467	0.850707	376	0.995707
GTEx_Adipose_Subcutaneous_ASC_ALW.II.38.3_3.33um_24h	0.0465699	0.850666	500	0.995707
GTEx_Breast_Mammary_Tissue_HME1_OTS.167_0.04um_24h	0.0608896	0.850128	292	0.995707
GTEx_Breast_Mammary_Tissue_HS578T_AZD.8330_1.11um_3h	0.0609297	0.850287	292	0.995707
GTEx_Breast_Mammary_Tissue_MCF7_tetrabenazine_10É M_24h	0.0609399	0.850328	292	0.995707
GTEx_Breast_Mammary_Tissue_MCF7_KU.C103869_10É M_24h	0.0609889	0.850522	292	0.995707
GTEx_Breast_Mammary_Tissue_MCF7_BRD.K12623437_10É M_24h	0.0609015	0.850175	292	0.995707
GTEx_Breast_Mammary_Tissue_MCF7_JFD02227_10É M_6h	0.06089	0.85013	292	0.995707
GTEx_Breast_Mammary_Tissue_MCF7_adrenosterone_10É M_6h	0.0610124	0.850615	292	0.995707
GTEx_Breast_Mammary_Tissue_MCF7_gabexate_10É M_6h.2	0.0608917	0.850136	292	0.995707
GTEx_Breast_Mammary_Tissue_MCF7_BRD.K84536720_5É M_24h	0.0609373	0.850317	292	0.995707
GTEx_Breast_Mammary_Tissue_MCF7_BRD.K12388484_5É M_24h	0.0610337	0.8507	292	0.995707
GTEx_Breast_Mammary_Tissue_MCF7_BRD.K00422823_5É M_24h	0.0609543	0.850385	292	0.995707
GTEx_Breast_Mammary_Tissue_MCF7_mitoxantrone_10É M_24h.4	0.0610283	0.850678	292	0.995707
GTEx_Breast_Mammary_Tissue_MCF7_trichostatin.a_500nM_24h.6	0.0610655	0.850826	292	0.995707
GTEx_Breast_Mammary_Tissue_MCF7_SA.1919710_1É M_6h	0.0609067	0.850196	292	0.995707
GTEx_Breast_Mammary_Tissue_MCF7_mitoxantrone_1.11um_24h	0.060989	0.850523	292	0.995707
GTEx_Breast_Mammary_Tissue_MCF7_carprofen_0.04um_24h	0.0609804	0.850489	292	0.995707
GTEx_Breast_Mammary_Tissue_MCF7_bortezomib_20.0um_24h.111	0.060939	0.850324	292	0.995707
GTEx_Breast_Mammary_Tissue_MCF7_dexamethasone_1.11um_24h	0.0608836	0.850104	292	0.995707
GTEx_Breast_Mammary_Tissue_MCF7_ursodeoxycholyltaurine_0.04um_24h	0.0610537	0.850779	292	0.995707
GTEx_Breast_Mammary_Tissue_MDAMB231_JWE.035_1É M_6h	0.0610001	0.850567	292	0.995707
GTEx_Brain_Cerebellum_MNEU.E_dinaciclib_0.04um_24h	0.0550096	0.850699	359	0.995707
GTEx_Brain_Anterior_cingulate_cortex_BA24_NEU_varenicline_10É M_24h	0.0855873	0.850326	149	0.995707
GTEx_Brain_Anterior_cingulate_cortex_BA24_NEU_N..3.acetamidophenyl..3.chlorobenzamide_10É M_24h	0.0855836	0.850316	149	0.995707
GTEx_Brain_Anterior_cingulate_cortex_BA24_NEU_piceatannol_10É M_24h	0.0855111	0.85011	149	0.995707
GTEx_Brain_Caudate_basal_ganglia_NEU_BRD.K55630727_10É M_24h	0.0728403	0.850346	205	0.995707
GTEx_Brain_Caudate_basal_ganglia_NEU_vemurafenib_10É M_24h	0.0728355	0.85033	205	0.995707
GTEx_Brain_Caudate_basal_ganglia_NEU_reserpic.acid_10É M_24h	0.0728264	0.850299	205	0.995707
GTEx_Brain_Caudate_basal_ganglia_NEU_BRD.K43357772_10É M_24h	0.0728418	0.850351	205	0.995707
GTEx_Brain_Caudate_basal_ganglia_NEU_BRD.M91737268_10É M_24h	0.0728724	0.850452	205	0.995707
GTEx_Brain_Caudate_basal_ganglia_NEU_ciglitazone_10É M_24h	0.0728059	0.850231	205	0.995707
GTEx_Brain_Caudate_basal_ganglia_NEU_flavanone_10É M_6h	0.0728919	0.850517	205	0.995707
GTEx_Brain_Caudate_basal_ganglia_NEU_farnesylthioacetic.acid_10É M_6h	0.0729693	0.850774	205	0.995707
GTEx_Brain_Cerebellar_Hemisphere_NEU_BRD.A81530502_10É M_24h	0.0649891	0.850809	258	0.995707
GTEx_Brain_Cerebellar_Hemisphere_NEU_BRD.K80439608_10É M_24h	0.0649594	0.850699	258	0.995707
GTEx_Brain_Cerebellar_Hemisphere_NEU_trichostatin.a_10É M_6h	0.0648198	0.850178	258	0.995707
GTEx_Brain_Cerebellar_Hemisphere_NEU_apicidin_10É M_6h	0.0648595	0.850326	258	0.995707
GTEx_Brain_Cerebellum_NEU_BRD.K55612480_10É M_24h	0.0549986	0.85065	359	0.995707
GTEx_Brain_Cortex_NEU_apicidin_10É M_24h.2	0.0686524	0.850066	230	0.995707
GTEx_Brain_Frontal_Cortex_BA9_NEU_genistein_10É M_24h	0.0800214	0.850206	170	0.995707
GTEx_Brain_Hippocampus_NEU_acetyl.geranyl.cysteine_10É M_24h	0.0932323	0.85045	126	0.995707
GTEx_Brain_Hippocampus_NEU_BRD.K98936959_10É M_24h	0.093312	0.850657	126	0.995707
GTEx_Brain_Hypothalamus_NEU_BRD.K59939374_10É M_24h	0.0960878	0.850723	119	0.995707
GTEx_Brain_Hypothalamus_NEU_tropapride_10É M_6h	0.0959132	0.850281	119	0.995707
GTEx_Brain_Nucleus_accumbens_basal_ganglia_NEU_ST.4070043_10É M_24h	0.0782185	0.850319	178	0.995707
GTEx_Brain_Putamen_basal_ganglia_NEU_BRD.K56130969_10É M_24h	0.0829558	0.850731	159	0.995707
GTEx_Brain_Anterior_cingulate_cortex_BA24_NEU_AZD.4547_0.12um_24h	0.0856835	0.850599	149	0.995707
GTEx_Brain_Anterior_cingulate_cortex_BA24_NEU_belinostat_0.04um_24h	0.085639	0.850473	149	0.995707
GTEx_Brain_Anterior_cingulate_cortex_BA24_NEU_ponatinib_0.04um_24h	0.0857414	0.850763	149	0.995707
GTEx_Brain_Cerebellar_Hemisphere_NEU_azacitidine_10.0um_24h	0.0648107	0.850144	258	0.995707
GTEx_Brain_Hippocampus_NEU_SGI.1776_3.33um_24h	0.0933493	0.850754	126	0.995707
GTEx_Brain_Nucleus_accumbens_basal_ganglia_NEU_ALW.II.38.3_3.33um_24h	0.0781961	0.85025	178	0.995707
GTEx_Brain_Anterior_cingulate_cortex_BA24_NPC_BRD.K55612480_10É M_24h	0.0856181	0.850413	149	0.995707
GTEx_Brain_Cerebellar_Hemisphere_NPC_p.aminophenethylspiperone_10É M_24h	0.0648469	0.850279	258	0.995707
GTEx_Brain_Cerebellum_NPC_D.609_10É M_24h	0.0549426	0.850404	359	0.995707
GTEx_Brain_Cerebellum_NPC_INCA.6_10É M_24h	0.0549883	0.850605	359	0.995707
GTEx_Brain_Cerebellum_NPC_BRD.K76264608_10É M_24h	0.0550181	0.850736	359	0.995707
GTEx_Brain_Cortex_NPC_BRD.K05520923_10É M_24h	0.0688011	0.85059	230	0.995707
GTEx_Brain_Frontal_Cortex_BA9_NPC_pyrazolanthrone_10É M_24h	0.0799738	0.850062	170	0.995707
GTEx_Brain_Frontal_Cortex_BA9_NPC_acadesine_10É M_6h	0.0802126	0.850785	170	0.995707
GTEx_Brain_Hippocampus_NPC_BRD.K20109053_10É M_24h	0.0932713	0.850551	126	0.995707
GTEx_Brain_Hippocampus_NPC_BRD.K56621596_10É M_24h	0.0933073	0.850645	126	0.995707
GTEx_Brain_Hypothalamus_NPC_TG.100115_10É M_24h	0.0959988	0.850498	119	0.995707
GTEx_Brain_Hypothalamus_NPC_rifampicin_10É M_24h	0.0958562	0.850137	119	0.995707
GTEx_Brain_Putamen_basal_ganglia_NPC_BRD.K66381707_10É M_24h	0.0829454	0.8507	159	0.995707
GTEx_Brain_Putamen_basal_ganglia_NPC_BRD.K39504007_10É M_24h	0.082826	0.850351	159	0.995707
GTEx_Brain_Cerebellar_Hemisphere_NPC_aurora.a.inhibitor.i_3.33um_24h	0.0649547	0.850681	258	0.995707
GTEx_Brain_Cerebellum_NPC_azacitidine_0.12um_24h	0.0549616	0.850488	359	0.995707
GTEx_Brain_Cortex_NPC_olaparib_0.04um_24h	0.0687898	0.85055	230	0.995707
GTEx_Brain_Cortex_NPC_TAK.715_3.33um_24h	0.068785	0.850533	230	0.995707
GTEx_Brain_Nucleus_accumbens_basal_ganglia_NPC_bms.906024_0.5um_6h.2	0.0783288	0.850661	178	0.995707
GTEx_Brain_Anterior_cingulate_cortex_BA24_NPC.CAS9_cabozantinib_0.04um_24h	0.0857033	0.850655	149	0.995707
GTEx_Brain_Anterior_cingulate_cortex_BA24_NPC.CAS9_GSK.J4_10.0um_24h	0.0856471	0.850496	149	0.995707
GTEx_Brain_Caudate_basal_ganglia_NPC.CAS9_resveratrol_0.12um_24h	0.0727602	0.850079	205	0.995707
GTEx_Brain_Cerebellar_Hemisphere_NPC.CAS9_CGK.733_3.33um_24h	0.064929	0.850585	258	0.995707
GTEx_Brain_Frontal_Cortex_BA9_NPC.CAS9_ALW.II.49.7_3.33um_24h	0.0800251	0.850217	170	0.995707
GTEx_Brain_Frontal_Cortex_BA9_NPC.CAS9_KIN001.055_3.33um_24h	0.0801906	0.850718	170	0.995707
GTEx_Brain_Hypothalamus_NPC.CAS9_NVP.TAE226_1.11um_24h	0.0960093	0.850524	119	0.995707
GTEx_Brain_Putamen_basal_ganglia_NPC.CAS9_KW.2449_0.04um_24h	0.0827976	0.850268	159	0.995707
GTEx_Brain_Anterior_cingulate_cortex_BA24_NPC.TAK_AGK.2_0.12um_24h	0.0856489	0.850501	149	0.995707
GTEx_Brain_Anterior_cingulate_cortex_BA24_NPC.TAK_ponatinib_3.33um_24h	0.0857442	0.85077	149	0.995707
GTEx_Brain_Cerebellum_NPC.TAK_dabrafenib_0.04um_24h	0.0549959	0.850639	359	0.995707
GTEx_Brain_Cortex_NPC.TAK_GW.5074_0.04um_24h	0.0687954	0.85057	230	0.995707
GTEx_Brain_Hypothalamus_NPC.TAK_BIX.02189_10.0um_24h	0.0958526	0.850128	119	0.995707
GTEx_Brain_Hypothalamus_NPC.TAK_bosutinib_1.11um_24h	0.095867	0.850164	119	0.995707
GTEx_Brain_Nucleus_accumbens_basal_ganglia_NPC.TAK_SB.216763_0.04um_24h	0.0783813	0.850823	178	0.995707
GTEx_Brain_Nucleus_accumbens_basal_ganglia_NPC.TAK_MLN.0128_1.11um_24h	0.0782695	0.850477	178	0.995707
GTEx_Brain_Putamen_basal_ganglia_NPC.TAK_vorinostat_1.11um_24h	0.0827409	0.850102	159	0.995707
GTEx_Small_Intestine_Terminal_Ileum_AGS_PNU.74654_80É M_6h	0.0849017	0.850825	152	0.995707
GTEx_Small_Intestine_Terminal_Ileum_AGS_KO.143_40É M_6h	0.0847034	0.850258	152	0.995707
GTEx_Colon_Sigmoid_CL34_AR.C133057XX_10É M_6h	0.0612504	0.85072	290	0.995707
GTEx_Colon_Sigmoid_HCT116_tyrphostin.AG.1478_60É M_6h	0.0611747	0.850421	290	0.995707
GTEx_Colon_Sigmoid_HT29_KU.C104487_10É M_6h	0.0612289	0.850635	290	0.995707
GTEx_Colon_Sigmoid_HT29_securinine_10É M_6h	0.0612049	0.85054	290	0.995707
GTEx_Colon_Sigmoid_HT29_CGP.71683_10É M_6h	0.0612032	0.850534	290	0.995707
GTEx_Colon_Sigmoid_HT29_cyclosporin.a_10É M_6h.5	0.0611965	0.850507	290	0.995707
GTEx_Colon_Sigmoid_HT29_BRD.K81440797_5É M_24h	0.0610908	0.850089	290	0.995707
GTEx_Colon_Sigmoid_HT29_BRD.K47636932_5É M_24h	0.0611257	0.850227	290	0.995707
GTEx_Colon_Sigmoid_HT29_BRD.K69498175_5É M_24h	0.0612318	0.850647	290	0.995707
GTEx_Colon_Sigmoid_HT29_BRD.K01966678_5É M_24h	0.0610948	0.850105	290	0.995707
GTEx_Colon_Sigmoid_HT29_BRD.K83980681_5É M_24h	0.0612301	0.85064	290	0.995707
GTEx_Colon_Sigmoid_HT29_BRD.K65633533_5É M_24h	0.0612776	0.850828	290	0.995707
GTEx_Colon_Sigmoid_HT29_BRD.K50037482_5É M_24h	0.0612313	0.850645	290	0.995707
GTEx_Colon_Sigmoid_HT29_BRD.K59230034_5É M_24h	0.0612432	0.850692	290	0.995707
GTEx_Colon_Sigmoid_HT29_BRD.K04087697_5É M_24h	0.0611707	0.850405	290	0.995707
GTEx_Colon_Sigmoid_HT29_BRD.K87807408_5É M_24h	0.0612389	0.850675	290	0.995707
GTEx_Colon_Sigmoid_HT29_BRD.K00640357_3É M_24h.1	0.0612138	0.850576	290	0.995707
GTEx_Colon_Transverse_HT29_BRD.K97629076_10É M_24h	0.0601003	0.850262	300	0.995707
GTEx_Colon_Transverse_HT29_ornidazole_10É M_6h.1	0.0600788	0.850176	300	0.995707
GTEx_Colon_Transverse_HT29_BRD.K80033497_5É M_24h	0.0601019	0.850269	300	0.995707
GTEx_Colon_Transverse_HT29_BRD.K05778745_5É M_24h	0.0601319	0.85039	300	0.995707
GTEx_Colon_Transverse_HT29_BRD.K58898119_5É M_24h	0.0602359	0.850808	300	0.995707
GTEx_Colon_Transverse_HT29_tozasertib_1.11É M_24h	0.0601308	0.850385	300	0.995707
GTEx_Small_Intestine_Terminal_Ileum_HT29_SKF.83566_10É M_6h	0.0847222	0.850311	152	0.995707
GTEx_Small_Intestine_Terminal_Ileum_HT29_BRD.K98988337_5É M_24h	0.0848291	0.850617	152	0.995707
GTEx_Small_Intestine_Terminal_Ileum_HT29_BRD.K01711704_5É M_24h	0.0846966	0.850238	152	0.995707
GTEx_Small_Intestine_Terminal_Ileum_HT29_BRD.K76688397_5É M_24h	0.0847394	0.850361	152	0.995707
GTEx_Small_Intestine_Terminal_Ileum_HT29_BRD.K13701195_5É M_24h	0.0848828	0.850771	152	0.995707
GTEx_Small_Intestine_Terminal_Ileum_HT29_SA.1922261_5É M_24h	0.0848077	0.850556	152	0.995707
GTEx_Small_Intestine_Terminal_Ileum_HT29_vorinostat_100nM_24h.7	0.0848581	0.8507	152	0.995707
GTEx_Small_Intestine_Terminal_Ileum_HT29_BRD.K61762092_5É M_24h	0.0847051	0.850263	152	0.995707
GTEx_Small_Intestine_Terminal_Ileum_HT29_BRD.K76786157_5É M_24h	0.084794	0.850517	152	0.995707
GTEx_Small_Intestine_Terminal_Ileum_HT29_BRD.K78477072_5É M_24h	0.0846692	0.85016	152	0.995707
GTEx_Colon_Sigmoid_HT29_nilotinib_3.33um_24h	0.0610932	0.850098	290	0.995707
GTEx_Colon_Sigmoid_HT29_nefopam_3.33um_24h	0.061164	0.850379	290	0.995707
GTEx_Colon_Transverse_HT29_CHIR.99021_3.33um_24h	0.0602322	0.850793	300	0.995707
GTEx_Colon_Transverse_HT29_BMS.509744_10.0um_24h	0.0600764	0.850166	300	0.995707
GTEx_Colon_Transverse_HT29_linopirdine_1.11um_24h	0.0601332	0.850395	300	0.995707
GTEx_Colon_Transverse_HT29_zonisamide_0.04um_24h	0.060113	0.850314	300	0.995707
GTEx_Colon_Transverse_HT29_CTS.1027_10.0um_24h	0.06023	0.850785	300	0.995707
GTEx_Colon_Transverse_HT29_reserpine_0.12um_24h	0.0600786	0.850175	300	0.995707
GTEx_Small_Intestine_Terminal_Ileum_HT29_BX.912_1.11um_24h	0.0847026	0.850255	152	0.995707
GTEx_Small_Intestine_Terminal_Ileum_HT29_AZD.8055_0.37um_24h	0.0848487	0.850673	152	0.995707
GTEx_Small_Intestine_Terminal_Ileum_HT29_VE.821_0.12um_24h	0.0846522	0.850111	152	0.995707
GTEx_Small_Intestine_Terminal_Ileum_HT29_oxfendazole_0.12um_24h	0.084782	0.850483	152	0.995707
GTEx_Small_Intestine_Terminal_Ileum_HT29_amsacrine_3.33um_24h	0.0847188	0.850302	152	0.995707
GTEx_Colon_Sigmoid_LOVO_ABT.737_10É M_6h	0.0610822	0.850055	290	0.995707
GTEx_Colon_Transverse_NCIH508_TH02453.036.P1_10É M_6h	0.0600912	0.850226	300	0.995707
GTEx_Colon_Transverse_SNU1040_bortezomib_10nM_6h	0.0601179	0.850334	300	0.995707
GTEx_Colon_Sigmoid_SNUC5_lonidamine_100É M_6h	0.0612589	0.850754	290	0.995707
GTEx_Colon_Transverse_SNUC5_BRD.K50776152_40É M_6h	0.0602391	0.850821	300	0.995707
GTEx_Cells_EBV-transformed_lymphocytes_CD34_tivantinib_0.12um_24h	0.0843367	0.850811	154	0.995707
GTEx_Cells_EBV-transformed_lymphocytes_CD34_regorafenib_10.0um_24h	0.0841403	0.850246	154	0.995707
GTEx_Whole_Blood_CD34_HG.9.91.01_1.11um_24h	0.0510748	0.850075	414	0.995707
GTEx_Cells_EBV-transformed_lymphocytes_HS27A_plerixafor_10É M_6h	0.0843113	0.850738	154	0.995707
GTEx_Spleen_HS27A_lovastatin_1É M_6h	0.0648161	0.850636	259	0.995707
GTEx_Cells_EBV-transformed_lymphocytes_NOMO1_LFM.A13_100É M_6h	0.0840828	0.85008	154	0.995707
GTEx_Cells_EBV-transformed_lymphocytes_PL21_dexamethasone_10É M_6h.1	0.0840763	0.850061	154	0.995707
GTEx_Whole_Blood_THP1_BG.STK33.59_500nM_24h	0.0511114	0.850248	414	0.995707
GTEx_Whole_Blood_U937_BRD.K90999434_10É M_6h	0.0511349	0.850359	414	0.995707
GTEx_Spleen_WSUDLCL2_FK.866_100nM_6h	0.0648664	0.850824	259	0.995707
GTEx_Whole_Blood_WSUDLCL2_calcitriol_1É M_6h	0.0511411	0.850388	414	0.995707
GTEx_Liver_HEPG2_omeprazole_10É M_6h.1	0.077822	0.850456	180	0.995707
GTEx_Liver_HEPG2_GR.159897_10É M_6h	0.0778991	0.850697	180	0.995707
GTEx_Liver_PHH_BRD.K74711637_10É M_24h	0.0779089	0.850727	180	0.995707
GTEx_Liver_PHH_nilutamide_10É M_24h	0.0777335	0.850181	180	0.995707
GTEx_Liver_PHH_nisoxetine_10É M_24h	0.0777386	0.850197	180	0.995707
GTEx_Lung_A549_fluocinolone_10É M_24h	0.0480178	0.850816	471	0.995707
GTEx_Lung_A549_BRD.K71523760_10É M_24h	0.0479806	0.850628	471	0.995707
GTEx_Lung_A549_BRD.K08438429_10É M_6h	0.0479246	0.850346	471	0.995707
GTEx_Lung_A549_BRD.K59556282_10É M_6h	0.0478761	0.850101	471	0.995707
GTEx_Lung_A549_tyrphostin.AG.18_10É M_24h	0.04789	0.850171	471	0.995707
GTEx_Lung_A549_eprosartan_10É M_6h	0.0479069	0.850257	471	0.995707
GTEx_Lung_A549_BRD.K68359762_5É M_24h	0.0479555	0.850502	471	0.995707
GTEx_Lung_A549_BRD.K95814669_5É M_24h	0.0479689	0.850569	471	0.995707
GTEx_Lung_A549_BRD.K81156227_5É M_24h	0.0479708	0.850579	471	0.995707
GTEx_Lung_A549_BRD.K38126560_5É M_24h	0.0480022	0.850737	471	0.995707
GTEx_Lung_A549_BRD.K60341033_5É M_24h	0.0478844	0.850143	471	0.995707
GTEx_Lung_A549_daunorubicin_1É M_6h	0.0478815	0.850128	471	0.995707
GTEx_Lung_CORL23_DL.TBOA_100É M_6h	0.0480078	0.850766	471	0.995707
GTEx_Lung_DV90_16.16.dimethylprostaglandin.e2_10É M_6h	0.047906	0.850252	471	0.995707
GTEx_Lung_HCC515_totaralolal_10É M_6h	0.0479801	0.850626	471	0.995707
GTEx_Lung_HCC515_WZ.4.145_10É M_6h	0.0479025	0.850234	471	0.995707
GTEx_Lung_HCC515_Y.39983_0.12um_24h	0.0479621	0.850535	471	0.995707
GTEx_Lung_NCIH596_alda.1_40É M_6h	0.0479569	0.850509	471	0.995707
GTEx_Muscle_Skeletal_A673_tivozanib_10É M_6h	0.0464897	0.850248	500	0.995707
GTEx_Cells_Transformed_fibroblasts_SKB_chlormadinone.acetate_10É M_24h	0.0465158	0.850141	499	0.995707
GTEx_Cells_Transformed_fibroblasts_SKB_BMY.14802_10É M_24h	0.046566	0.850402	499	0.995707
GTEx_Cells_Transformed_fibroblasts_SKB_E.4031_10É M_24h	0.0465915	0.850535	499	0.995707
GTEx_Cells_Transformed_fibroblasts_SKB_leflunomide_10É M_24h	0.0465672	0.850409	499	0.995707
GTEx_Muscle_Skeletal_SKB_1.2.dichlorobenzene_10É M_24h	0.046579	0.850713	500	0.995707
GTEx_Cells_Transformed_fibroblasts_SKL.C_QL.XI.92_0.04um_24h	0.0466438	0.850806	499	0.995707
GTEx_Muscle_Skeletal_SKL.C_rebastinib_10.0um_24h	0.0465506	0.850566	500	0.995707
GTEx_Muscle_Skeletal_SKL.C_NVP.BHG712_1.11um_24h	0.0465961	0.850802	500	0.995707
GTEx_Pancreas_YAPC_oprozomib_0.37um_24h	0.0579449	0.850419	323	0.995707
GTEx_Pancreas_YAPC_hymecromone_1.11um_24h	0.0579547	0.85046	323	0.995707
GTEx_Pancreas_YAPC_ethylenediaminetetraacetic.acid_3.33um_24h	0.0579549	0.850461	323	0.995707
GTEx_Pancreas_YAPC_mycophenolic.acid_0.12um_24h	0.0580047	0.850669	323	0.995707
GTEx_Prostate_PC3_norgestrel_10É M_24h	0.0900124	0.850419	135	0.995707
GTEx_Prostate_PC3_benzbromarone_10É M_6h.1	0.0899918	0.850364	135	0.995707
GTEx_Prostate_PC3_melatonin_10É M_24h	0.0901516	0.850794	135	0.995707
GTEx_Prostate_PC3_BRD.K87779450_5É M_24h	0.0901491	0.850788	135	0.995707
GTEx_Prostate_PC3_BRD.K27198330_5É M_24h	0.0900588	0.850544	135	0.995707
GTEx_Prostate_PC3_BRD.K00550058_5É M_24h	0.0900588	0.850544	135	0.995707
GTEx_Prostate_PC3_BRD.K52047117_10É M_6h	0.0899686	0.850301	135	0.995707
GTEx_Prostate_PC3_D.4476_0.12um_24h	0.0900417	0.850498	135	0.995707
GTEx_Prostate_PC3_cyproheptadine_1.11um_24h	0.0899685	0.850301	135	0.995707
GTEx_Prostate_PC3_trifluoperazine_0.37um_24h	0.0901589	0.850814	135	0.995707
GTEx_Prostate_PC3_roflumilast_3.33um_24h	0.0900832	0.85061	135	0.995707
GTEx_Prostate_PC3_amonafide_0.37um_24h	0.0900417	0.850498	135	0.995707
GTEx_Prostate_PC3_gefitinib_3.33um_24h.1	0.089893	0.850097	135	0.995707
GTEx_Prostate_PC3_floxuridine_0.12um_24h	0.0899807	0.850334	135	0.995707
GTEx_Prostate_PC3_tandutinib_10.0um_24h	0.0901368	0.850754	135	0.995707
GTEx_Prostate_VCAP_testosterone.propionate_10É M_24h	0.0901393	0.850761	135	0.995707
GTEx_Prostate_VCAP_farnesol_10É M_6h	0.0899602	0.850279	135	0.995707
GTEx_Prostate_VCAP_BRD.K71329594_5É M_6h	0.0900612	0.850551	135	0.995707
GTEx_Prostate_VCAP_BRD.K24821098_5É M_6h	0.0900441	0.850505	135	0.995707
GTEx_Prostate_VCAP_BRD.K86149851_5É M_24h	0.0901614	0.850821	135	0.995707
GTEx_Prostate_VCAP_BRD.K22451824_5É M_6h	0.0899539	0.850262	135	0.995707
GTEx_Prostate_VCAP_BRD.K43626867_5É M_24h	0.0900186	0.850436	135	0.995707
GTEx_Prostate_VCAP_BRD.K81699431_5É M_24h	0.0899734	0.850314	135	0.995707
GTEx_Prostate_VCAP_SA.1460192_5É M_6h	0.0899308	0.850199	135	0.995707
GTEx_Prostate_VCAP_BRD.K84853311_5É M_24h	0.0901051	0.850669	135	0.995707
GTEx_Prostate_VCAP_BRD.K69178842_5É M_6h	0.0901002	0.850656	135	0.995707
GTEx_Prostate_VCAP_BRD.K92439564_5É M_6h	0.0901393	0.850761	135	0.995707
GTEx_Prostate_VCAP_BRD.K02917242_5É M_6h	0.089988	0.850354	135	0.995707
GTEx_Prostate_VCAP_BRD.K76850979_5É M_6h	0.0899685	0.850301	135	0.995707
GTEx_Skin_Not_Sun_Exposed_Suprapubic_A375_BRD.K46285453_10É M_24h	0.0489568	0.85023	451	0.995707
GTEx_Skin_Not_Sun_Exposed_Suprapubic_A375_BRD.K68588778_10É M_6h	0.0489797	0.850343	451	0.995707
GTEx_Skin_Not_Sun_Exposed_Suprapubic_A375_BRD.K61255273_5É M_24h	0.0489641	0.850266	451	0.995707
GTEx_Skin_Not_Sun_Exposed_Suprapubic_A375_BRD.K90141430_5É M_24h	0.0490691	0.850785	451	0.995707
GTEx_Skin_Not_Sun_Exposed_Suprapubic_A375_BRD.K48809858_5É M_24h	0.049038	0.850631	451	0.995707
GTEx_Skin_Not_Sun_Exposed_Suprapubic_A375_BRD.K16410418_0.12É M_24h	0.048926	0.850078	451	0.995707
GTEx_Skin_Sun_Exposed_Lower_leg_A375_BRD.K58900438_10É M_6h	0.0439977	0.85068	560	0.995707
GTEx_Skin_Sun_Exposed_Lower_leg_A375_indolophenanthridine_10É M_6h	0.0439629	0.850488	560	0.995707
GTEx_Skin_Sun_Exposed_Lower_leg_A375_BRD.K60850838_5É M_24h	0.0439362	0.850341	560	0.995707
GTEx_Skin_Not_Sun_Exposed_Suprapubic_A375_imiquimod_0.12um_24h	0.0490427	0.850654	451	0.995707
GTEx_Skin_Not_Sun_Exposed_Suprapubic_A375_levofloxacin_3.33um_24h	0.0489773	0.850331	451	0.995707
GTEx_Skin_Not_Sun_Exposed_Suprapubic_A375_lesinurad_10.0um_24h	0.0490236	0.85056	451	0.995707
GTEx_Skin_Not_Sun_Exposed_Suprapubic_A375_SR.33805_10.0um_24h	0.0489829	0.850359	451	0.995707
GTEx_Skin_Not_Sun_Exposed_Suprapubic_A375_TG.100115_0.04um_24h	0.0490534	0.850707	451	0.995707
GTEx_Skin_Not_Sun_Exposed_Suprapubic_A375_procainamide_0.12um_24h	0.0489281	0.850088	451	0.995707
GTEx_Skin_Sun_Exposed_Lower_leg_A375_MLN.0128_1.11um_24h	0.0439969	0.850675	560	0.995707
GTEx_Skin_Sun_Exposed_Lower_leg_A375_lobenzarit_0.04um_24h	0.0439886	0.850629	560	0.995707
GTEx_Skin_Sun_Exposed_Lower_leg_A375_cianidanol_0.04um_24h	0.043901	0.850147	560	0.995707
GTEx_Skin_Sun_Exposed_Lower_leg_A375_aphidicolin_0.37um_24h	0.0439545	0.850442	560	0.995707
GTEx_Skin_Sun_Exposed_Lower_leg_A375_AZD.2014_0.37um_24h	0.0439647	0.850498	560	0.995707
GTEx_Skin_Sun_Exposed_Lower_leg_A375_asenapine_0.04um_24h	0.0439299	0.850306	560	0.995707
GTEx_Uterus_HELA_cisapride_0.12um_24h	0.0988373	0.850086	112	0.995707
GTEx_Uterus_HELA_lomerizine_1.11um_24h	0.0988435	0.850101	112	0.995707
GTEx_Uterus_HELA_pimavanserin_0.12um_24h	0.0990187	0.850531	112	0.995707
GTEx_Breast_Mammary_Tissue_MCF7_crizotinib_10É M_24h	0.0610755	0.850866	292	0.995718
GTEx_Breast_Mammary_Tissue_MCF7_EPZ.005687_6.0um_6h	0.0610701	0.850844	292	0.995718
GTEx_Brain_Cerebellum_NEU_BRD.K48924007_10É M_24h	0.0550442	0.850851	359	0.995718
GTEx_Brain_Hypothalamus_NPC.CAS9_veliparib_1.11um_24h	0.0961375	0.850848	119	0.995718
GTEx_Colon_Sigmoid_HT29_MK.1775_10.0um_24h	0.0612875	0.850867	290	0.995718
GTEx_Lung_A549_sildenafil_10É M_6h	0.0480249	0.850852	471	0.995718
GTEx_Prostate_PC3_indolophenanthridine_10É M_24h	0.0901758	0.850859	135	0.995718
GTEx_Skin_Sun_Exposed_Lower_leg_A375_rotundine_10.0um_24h	0.0440309	0.850862	560	0.995718
GTEx_Skin_Sun_Exposed_Lower_leg_A375_homochlorcyclizine_1.11um_24h	0.0440322	0.850869	560	0.995718
GTEx_Skin_Sun_Exposed_Lower_leg_A375_lersivirine_0.04um_24h	0.0440303	0.850858	560	0.995718
GTEx_Liver_HUH7_BRD.K98803880_3É M_24h	0.0779558	0.850873	180	0.995718
GTEx_Breast_Mammary_Tissue_BT20_vemurafenib_1É M_6h	0.0610914	0.850929	292	0.995719
GTEx_Breast_Mammary_Tissue_BT20_QL.X.138_3.33um_24h	0.0611171	0.85103	292	0.995719
GTEx_Breast_Mammary_Tissue_HME1_XMD.885_1.11um_24h	0.0611174	0.851032	292	0.995719
GTEx_Breast_Mammary_Tissue_MCF7_BRD.K36094929_5É M_24h	0.0610809	0.850887	292	0.995719
GTEx_Breast_Mammary_Tissue_MCF7_BRD.K02445308_5É M_24h	0.0611137	0.851017	292	0.995719
GTEx_Breast_Mammary_Tissue_MCF7_BRD.K77871059_5É M_24h	0.0611154	0.851024	292	0.995719
GTEx_Breast_Mammary_Tissue_MCF7_MG.132_20.0um_24h.227	0.06108	0.850883	292	0.995719
GTEx_Breast_Mammary_Tissue_MCF7_ZK.93426_0.12um_24h	0.061119	0.851038	292	0.995719
GTEx_Brain_Caudate_basal_ganglia_NEU_deoxycholic.acid_10É M_24h	0.073027	0.850966	205	0.995719
GTEx_Brain_Cortex_NEU_triciribine_10É M_24h.1	0.0689241	0.851023	230	0.995719
GTEx_Brain_Hypothalamus_NEU_epigallocatechin.gallate...._3.33um_24h	0.0961731	0.850938	119	0.995719
GTEx_Brain_Hypothalamus_NEU_GSK.429286A_0.04um_24h	0.0961731	0.850938	119	0.995719
GTEx_Brain_Nucleus_accumbens_basal_ganglia_NEU_GDC.0879_10.0um_24h	0.0784281	0.850968	178	0.995719
GTEx_Brain_Cortex_NPC_trichostatin.a_10É M_24h.3	0.0689202	0.851009	230	0.995719
GTEx_Brain_Frontal_Cortex_BA9_NPC_ciproxifan_10É M_6h	0.0802437	0.850879	170	0.995719
GTEx_Brain_Nucleus_accumbens_basal_ganglia_NPC_BRD.K67010098_10É M_24h	0.0784366	0.850994	178	0.995719
GTEx_Brain_Nucleus_accumbens_basal_ganglia_NPC_BRD.K09191212_10É M_24h	0.078444	0.851017	178	0.995719
GTEx_Brain_Putamen_basal_ganglia_NPC_BRD.K26048285_10É M_24h	0.0830559	0.851023	159	0.995719
GTEx_Brain_Putamen_basal_ganglia_NPC_BRD.K43568193_10É M_24h	0.083035	0.850962	159	0.995719
GTEx_Brain_Putamen_basal_ganglia_NPC_RAF.265_1.11um_24h	0.0830514	0.85101	159	0.995719
GTEx_Brain_Nucleus_accumbens_basal_ganglia_NPC.TAK_etoposide_5.0um_6h.2	0.0784121	0.850918	178	0.995719
GTEx_Colon_Sigmoid_HT29_BRD.K39267498_5É M_24h	0.0613071	0.850944	290	0.995719
GTEx_Colon_Transverse_HT29_geldanamycin_10É M_6h.1	0.0602821	0.850993	300	0.995719
GTEx_Colon_Sigmoid_HT29_armodafinil_0.04um_24h	0.0613177	0.850986	290	0.995719
GTEx_Colon_Transverse_HT29_bortezomib_20.0um_24h.169	0.0602919	0.851033	300	0.995719
GTEx_Colon_Transverse_HT29_acexamic.acid_10.0um_24h	0.0602642	0.850922	300	0.995719
GTEx_Colon_Transverse_HT29_MG.132_20.0um_24h.305	0.0602851	0.851006	300	0.995719
GTEx_Small_Intestine_Terminal_Ileum_HT29_dalfampridine_3.33um_24h	0.084935	0.85092	152	0.995719
GTEx_Colon_Sigmoid_RKO_UK.356618_10É M_6h	0.0613149	0.850975	290	0.995719
GTEx_Cells_EBV-transformed_lymphocytes_JURKAT_KUC111774N_3É M_24h.1	0.0843802	0.850936	154	0.995719
GTEx_Liver_HEPG2_BRD.K32101742_10É M_6h	0.078003	0.85102	180	0.995719
GTEx_Lung_A549_tranilast_10É M_24h.1	0.0480506	0.850981	471	0.995719
GTEx_Lung_A549_BRD.K73418978_10É M_24h	0.0480359	0.850907	471	0.995719
GTEx_Lung_A549_probenecid_10É M_24h	0.0480448	0.850952	471	0.995719
GTEx_Lung_A549_meclofenamic.acid_10É M_24h	0.0480543	0.851	471	0.995719
GTEx_Lung_A549_SA.1459261_5É M_24h	0.048041	0.850932	471	0.995719
GTEx_Lung_A549_BRD.K00317040_5É M_24h	0.048039	0.850923	471	0.995719
GTEx_Lung_SKLU1_DL.TBOA_100É M_6h	0.0480516	0.850986	471	0.995719
GTEx_Muscle_Skeletal_SKB_bucladesine_10É M_24h	0.0466331	0.850994	500	0.995719
GTEx_Pancreas_YAPC_camostat.mesilate_1.11um_24h	0.0580864	0.851009	323	0.995719
GTEx_Prostate_PC3_digitoxin_10É M_24h	0.0902417	0.851037	135	0.995719
GTEx_Prostate_PC3_pramocaine_10É M_24h	0.090188	0.850892	135	0.995719
GTEx_Prostate_PC3_BRD.K14781269_10É M_24h	0.0902101	0.850952	135	0.995719
GTEx_Prostate_VCAP_BRD.K94580036_10É M_6h	0.0902149	0.850964	135	0.995719
GTEx_Prostate_VCAP_BRD.K70086257_10É M_24h	0.0901954	0.850912	135	0.995719
GTEx_Prostate_VCAP_BRD.K46849651_5É M_6h	0.0902357	0.85102	135	0.995719
GTEx_Prostate_VCAP_BRD.K86755654_5É M_24h	0.0902295	0.851004	135	0.995719
GTEx_Skin_Not_Sun_Exposed_Suprapubic_A375_thiorphan_10É M_6h	0.049092	0.850897	451	0.995719
GTEx_Skin_Sun_Exposed_Lower_leg_A375_Y.27632_1.11um_24h	0.0440413	0.850919	560	0.995719
GTEx_Skin_Sun_Exposed_Lower_leg_A375_faropenem_10.0um_24h	0.0440371	0.850896	560	0.995719
GTEx_Uterus_HELA_bindarit_3.33um_24h	0.0992109	0.851002	112	0.995719
GTEx_Skin_Not_Sun_Exposed_Suprapubic_A375_BRD.K04123911_5É M_24h	0.0491222	0.851046	451	0.995724
GTEx_Adipose_Subcutaneous_ASC_NVP.BHG712_0.12um_24h	0.0466596	0.851131	500	0.995728
GTEx_Breast_Mammary_Tissue_MCF7_BRD.K66191602_5É M_24h	0.0611506	0.851163	292	0.995728
GTEx_Breast_Mammary_Tissue_MCF7_BRD.K60895709_5É M_24h	0.0611328	0.851092	292	0.995728
GTEx_Breast_Mammary_Tissue_MCF7_BRD.K75155876_5É M_24h	0.0611282	0.851074	292	0.995728
GTEx_Breast_Mammary_Tissue_MCF7_MG.132_20.0um_24h.51	0.0611328	0.851092	292	0.995728
GTEx_Brain_Cerebellar_Hemisphere_NEU_BRD.A82323890_10É M_6h	0.0650735	0.851123	258	0.995728
GTEx_Brain_Frontal_Cortex_BA9_NEU_BRD.K79947405_10É M_24h	0.080339	0.851166	170	0.995728
GTEx_Brain_Cerebellar_Hemisphere_NPC_BG.1013_10É M_24h	0.0650757	0.851132	258	0.995728
GTEx_Brain_Nucleus_accumbens_basal_ganglia_NPC_PPT_10É M_24h	0.0784898	0.851158	178	0.995728
GTEx_Brain_Anterior_cingulate_cortex_BA24_NPC_pazopanib_40.0um_6h	0.0858831	0.851163	149	0.995728
GTEx_Brain_Hippocampus_NPC_WZ.4002_1.11um_24h	0.0935083	0.851167	126	0.995728
GTEx_Brain_Putamen_basal_ganglia_NPC.CAS9_HG.9.91.01_3.33um_24h	0.0830947	0.851136	159	0.995728
GTEx_Colon_Sigmoid_HT29_BRD.K23905744_5É M_24h	0.0613639	0.851169	290	0.995728
GTEx_Colon_Sigmoid_HT29_BRD.K67787765_5É M_24h	0.0613562	0.851138	290	0.995728
GTEx_Colon_Transverse_HT29_BRD.M55020616_5É M_24h	0.0603164	0.851131	300	0.995728
GTEx_Small_Intestine_Terminal_Ileum_HT29_BRD.K35046132_10É M_6h	0.0849939	0.851088	152	0.995728
GTEx_Small_Intestine_Terminal_Ileum_HT29_BRD.K22148752_5É M_24h	0.0850008	0.851108	152	0.995728
GTEx_Small_Intestine_Terminal_Ileum_HT29_BRD.K72452617_5É M_24h	0.0850076	0.851127	152	0.995728
GTEx_Colon_Sigmoid_HT29_azacitidine_3.33um_24h	0.0613429	0.851086	290	0.995728
GTEx_Colon_Sigmoid_HT29_moxifloxacin_1.11um_24h	0.061347	0.851102	290	0.995728
GTEx_Colon_Sigmoid_HT29_tolbutamide_0.04um_24h	0.0613551	0.851134	290	0.995728
GTEx_Colon_Transverse_HT29_SAR.245408_10.0um_24h	0.0603174	0.851135	300	0.995728
GTEx_Small_Intestine_Terminal_Ileum_RKO_BMS.299897_10É M_6h	0.0850094	0.851132	152	0.995728
GTEx_Cells_EBV-transformed_lymphocytes_U937_daunorubicin_1É M_24h	0.0844262	0.851068	154	0.995728
GTEx_Liver_HEPG2_JNK.IN.5A_0.04um_24h	0.0780246	0.851087	180	0.995728
GTEx_Lung_A549_VU.0400193.3_10É M_24h	0.0480719	0.851088	471	0.995728
GTEx_Lung_A549_BRD.K12388484_5É M_24h	0.0480866	0.851162	471	0.995728
GTEx_Lung_A549_AZD.7762_1.11um_24h	0.048065	0.851054	471	0.995728
GTEx_Lung_HCC515_nicotine_10É M_6h	0.048084	0.851149	471	0.995728
GTEx_Pancreas_YAPC_ABT.239_0.37um_24h	0.0581238	0.851165	323	0.995728
GTEx_Prostate_PC3_BRD.K73096789_5É M_24h	0.0902699	0.851112	135	0.995728
GTEx_Prostate_PC3_BRD.K78987935_5É M_24h	0.0902563	0.851076	135	0.995728
GTEx_Prostate_PC3_BRD.K95361366_5É M_24h	0.0902674	0.851106	135	0.995728
GTEx_Prostate_PC3_OSI.027_3.33um_24h	0.090271	0.851115	135	0.995728
GTEx_Skin_Sun_Exposed_Lower_leg_A375_dexchlorpheniramine_10É M_6h	0.044083	0.851148	560	0.995728
GTEx_Skin_Sun_Exposed_Lower_leg_A375_PF.03758309_0.04um_24h.1	0.0440672	0.851061	560	0.995728
GTEx_Uterus_HEC108_parthenolide_20É M_6h	0.0992707	0.851148	112	0.995728
GTEx_Adipose_Subcutaneous_ASC.C_entinostat_0.37um_24h	0.0466712	0.851191	500	0.995732
GTEx_Brain_Hippocampus_NPC.TAK_tacedinaline_2.0um_6h.2	0.0935173	0.85119	126	0.995732
GTEx_Colon_Sigmoid_HT29_BRD.K86297549_5É M_24h	0.0613657	0.851175	290	0.995732
GTEx_Small_Intestine_Terminal_Ileum_HT29_BRD.K09943620_5É M_24h	0.0850281	0.851185	152	0.995732
GTEx_Colon_Sigmoid_LOVO_batimastat_40É M_6h	0.0613673	0.851182	290	0.995732
GTEx_Skin_Not_Sun_Exposed_Suprapubic_A375_BRD.K11062991_5É M_24h	0.0491493	0.851179	451	0.995732
GTEx_Colon_Transverse_HT29_BRD.K74043769_10É M_24h	0.0603348	0.851205	300	0.995739
GTEx_Colon_Transverse_HT29_curcumin_10.0um_24h	0.0603352	0.851207	300	0.995739
GTEx_Muscle_Skeletal_SKL_dasatinib_0.04um_24h	0.0466738	0.851205	500	0.995739
GTEx_Colon_Transverse_HT29_BRD.K72827150_5É M_24h	0.0603373	0.851215	300	0.995745
GTEx_Skin_Sun_Exposed_Lower_leg_A375_BRD.K04364654_5É M_24h	0.0440962	0.851221	560	0.995748
GTEx_Lung_A549_AQ.RA741_10É M_6h	0.0480998	0.851228	471	0.995753
GTEx_Ovary_RMGI_BRD.K59036917_10É M_6h	0.0859075	0.851232	149	0.995753
GTEx_Adipose_Visceral_Omentum_ASC_BRD.K81441552_10É M_24h	0.0538707	0.851264	376	0.995758
GTEx_Adipose_Visceral_Omentum_ASC_WZ.7043_1.11um_24h	0.0538749	0.851283	376	0.995758
GTEx_Breast_Mammary_Tissue_MCF7_BRD.K55851396_5É M_24h	0.0611795	0.851277	292	0.995758
GTEx_Breast_Mammary_Tissue_MCF7_PHA.665752_0.04um_3h	0.0611774	0.851269	292	0.995758
GTEx_Brain_Caudate_basal_ganglia_NEU_BRD.K11359987_10É M_24h	0.073128	0.851301	205	0.995758
GTEx_Brain_Cortex_NEU_panobinostat_10É M_24h	0.0689941	0.851268	230	0.995758
GTEx_Brain_Frontal_Cortex_BA9_NEU_JNJ.26481585_10É M_24h	0.0803805	0.851292	170	0.995758
GTEx_Brain_Frontal_Cortex_BA9_NEU_NU.7026_3.33um_24h	0.0803866	0.85131	170	0.995758
GTEx_Brain_Putamen_basal_ganglia_NEU_osimertinib_3.33um_24h	0.0831439	0.85128	159	0.995758
GTEx_Colon_Sigmoid_HT29_BRD.K73434976_5É M_24h	0.0613984	0.851304	290	0.995758
GTEx_Small_Intestine_Terminal_Ileum_HT29_BRD.K51896917_10É M_6h	0.08507	0.851305	152	0.995758
GTEx_Colon_Transverse_HT29_SAR.245408_0.12um_24h	0.0603576	0.851297	300	0.995758
GTEx_Small_Intestine_Terminal_Ileum_HT29_bevirimat.dimeglumine_0.37um_24h	0.0850605	0.851278	152	0.995758
GTEx_Small_Intestine_Terminal_Ileum_HT29_etazolate_0.37um_24h	0.0850622	0.851283	152	0.995758
GTEx_Small_Intestine_Terminal_Ileum_HT29_sulbactam_0.04um_24h	0.0850709	0.851307	152	0.995758
GTEx_Liver_HEPG2_nefopam_10É M_6h	0.0780967	0.85131	180	0.995758
GTEx_Liver_HEPG2_wortmannin_3.33É M_24h.1	0.078074	0.85124	180	0.995758
GTEx_Liver_HEPG2_dasatinib_1.11um_24h.2	0.0780884	0.851285	180	0.995758
GTEx_Lung_HCC515_sulforaphane_1nM_6h	0.048104	0.85125	471	0.995758
GTEx_Pancreas_YAPC_rufinamide_0.37um_24h	0.0581445	0.851251	323	0.995758
GTEx_Skin_Not_Sun_Exposed_Suprapubic_A375_indolophenanthridine_10É M_6h	0.0491666	0.851264	451	0.995758
GTEx_Skin_Not_Sun_Exposed_Suprapubic_A375_BMS.777607_0.04um_24h.1	0.0491765	0.851313	451	0.995758
GTEx_Skin_Sun_Exposed_Lower_leg_A375_SNX.2112_1.11um_24h	0.0441094	0.851293	560	0.995758
GTEx_Uterus_HELA_fluorometholone_3.33um_24h	0.0993347	0.851305	112	0.995758
GTEx_Colon_Sigmoid_HT29_rottlerin_10.0um_24h	0.0614019	0.851319	290	0.99576
GTEx_Skin_Sun_Exposed_Lower_leg_A375_BRD.K49685495_5É M_24h	0.0441151	0.851324	560	0.995763
GTEx_Adipose_Subcutaneous_ASC_ZSTK.474_10É M_24h	0.0467837	0.851773	500	0.995771
GTEx_Adipose_Subcutaneous_ASC_phenoxybenzamine_10É M_24h	0.0467467	0.851582	500	0.995771
GTEx_Adipose_Visceral_Omentum_ASC_bromocriptine_10É M_24h	0.0539437	0.851592	376	0.995771
GTEx_Adipose_Visceral_Omentum_ASC_UNC.669_3.33um_24h	0.0539795	0.851752	376	0.995771
GTEx_Adipose_Subcutaneous_ASC.C_BGT.226_0.37um_24h	0.0467164	0.851425	500	0.995771
GTEx_Breast_Mammary_Tissue_BT20_CYT387_1É M_24h	0.0612165	0.851424	292	0.995771
GTEx_Breast_Mammary_Tissue_BT20_PI.103_3.33um_24h	0.0613506	0.851953	292	0.995771
GTEx_Breast_Mammary_Tissue_HME1_geldanamycin_10.0um_24h	0.0613376	0.851902	292	0.995771
GTEx_Breast_Mammary_Tissue_MCF10A_vemurafenib_1.11um_3h	0.0612845	0.851692	292	0.995771
GTEx_Breast_Mammary_Tissue_MCF7_BRD.K82384352_10É M_6h	0.0612767	0.851662	292	0.995771
GTEx_Breast_Mammary_Tissue_MCF7_tosyl.phenylalanyl.chloromethyl.ketone_10É M_6h.1	0.0613068	0.85178	292	0.995771
GTEx_Breast_Mammary_Tissue_MCF7_buphenine_10É M_6h	0.0613407	0.851914	292	0.995771
GTEx_Breast_Mammary_Tissue_MCF7_sulfaphenazole_10É M_24h	0.0613568	0.851978	292	0.995771
GTEx_Breast_Mammary_Tissue_MCF7_fenbendazole_10É M_6h.1	0.0613586	0.851985	292	0.995771
GTEx_Breast_Mammary_Tissue_MCF7_BRD.K20139170_5É M_24h	0.0612822	0.851683	292	0.995771
GTEx_Breast_Mammary_Tissue_MCF7_BRD.K93885794_5É M_24h	0.0613297	0.851871	292	0.995771
GTEx_Breast_Mammary_Tissue_MCF7_BRD.K33236383_5É M_24h	0.0612908	0.851717	292	0.995771
GTEx_Breast_Mammary_Tissue_MCF7_BRD.K77433548_5É M_24h	0.061287	0.851702	292	0.995771
GTEx_Breast_Mammary_Tissue_MCF7_trichostatin.a_1É M_24h.4	0.0612508	0.851559	292	0.995771
GTEx_Breast_Mammary_Tissue_MCF7_trichostatin.a_10É M_6h.26	0.0612441	0.851533	292	0.995771
GTEx_Breast_Mammary_Tissue_MCF7_tretinoin_3É M_24h	0.0613165	0.851819	292	0.995771
GTEx_Breast_Mammary_Tissue_MCF7_SA.1457992_10É M_24h	0.0612995	0.851752	292	0.995771
GTEx_Breast_Mammary_Tissue_MCF7_SA.25547_5É M_6h	0.0613036	0.851768	292	0.995771
GTEx_Breast_Mammary_Tissue_MCF7_CP.724714_0.12um_3h	0.0613376	0.851902	292	0.995771
GTEx_Breast_Mammary_Tissue_MCF7_fadrozole_0.04um_24h	0.0612706	0.851637	292	0.995771
GTEx_Breast_Mammary_Tissue_MCF7_ethinyl.estradiol_0.12um_24h	0.0613501	0.851951	292	0.995771
GTEx_Breast_Mammary_Tissue_MCF7_inositol_3.33um_24h	0.0613036	0.851768	292	0.995771
GTEx_Breast_Mammary_Tissue_SKBR3_BMS.387032_10.0um_3h	0.0613063	0.851778	292	0.995771
GTEx_Brain_Hippocampus_MNEU.E_PHA.767491_3.33um_24h	0.0936823	0.851618	126	0.995771
GTEx_Brain_Anterior_cingulate_cortex_BA24_NEU_F.1566.0341_10É M_24h	0.0860698	0.851689	149	0.995771
GTEx_Brain_Anterior_cingulate_cortex_BA24_NEU_BRD.K39284479_10É M_24h	0.0860734	0.851699	149	0.995771
GTEx_Brain_Anterior_cingulate_cortex_BA24_NEU_BRD.K01877724_10É M_24h	0.0859837	0.851447	149	0.995771
GTEx_Brain_Anterior_cingulate_cortex_BA24_NEU_ISOX_10É M_24h	0.0860063	0.85151	149	0.995771
GTEx_Brain_Caudate_basal_ganglia_NEU_BRD.K73155123_10É M_24h	0.0731904	0.851507	205	0.995771
GTEx_Brain_Caudate_basal_ganglia_NEU_dexrazoxane_10É M_24h	0.073236	0.851658	205	0.995771
GTEx_Brain_Cerebellar_Hemisphere_NEU_BRD.K30715099_10É M_24h	0.0651865	0.851543	258	0.995771
GTEx_Brain_Cerebellar_Hemisphere_NEU_norethisterone_10É M_24h	0.0652117	0.851637	258	0.995771
GTEx_Brain_Cerebellar_Hemisphere_NEU_pirinixic.acid_10É M_24h	0.0652644	0.851832	258	0.995771
GTEx_Brain_Cerebellum_NEU_bepridil_10É M_24h	0.0551715	0.85141	359	0.995771
GTEx_Brain_Cerebellum_NEU_wortmannin_10É M_24h.5	0.0551939	0.851508	359	0.995771
GTEx_Brain_Cerebellum_NEU_BRD.K69760878_10É M_24h	0.0551945	0.851511	359	0.995771
GTEx_Brain_Cortex_NEU_BRD.K87838848_10É M_24h	0.0690898	0.851604	230	0.995771
GTEx_Brain_Cortex_NEU_ISOX_10É M_24h	0.0691189	0.851706	230	0.995771
GTEx_Brain_Frontal_Cortex_BA9_NEU_wortmannin_10É M_24h.3	0.0804196	0.851409	170	0.995771
GTEx_Brain_Hippocampus_NEU_BML.284_10É M_6h	0.0938173	0.851967	126	0.995771
GTEx_Brain_Hypothalamus_NEU_fenobam_10É M_24h.1	0.0965007	0.851763	119	0.995771
GTEx_Brain_Nucleus_accumbens_basal_ganglia_NEU_BRD.K51608872_10É M_24h	0.0785792	0.851434	178	0.995771
GTEx_Brain_Nucleus_accumbens_basal_ganglia_NEU_BRD.K68319707_10É M_24h	0.0786978	0.8518	178	0.995771
GTEx_Brain_Nucleus_accumbens_basal_ganglia_NEU_rottlerin_10É M_6h	0.07856	0.851375	178	0.995771
GTEx_Brain_Putamen_basal_ganglia_NEU_BRD.K11841836_10É M_24h	0.0832529	0.851597	159	0.995771
GTEx_Brain_Putamen_basal_ganglia_NEU_SR.27897_10É M_24h	0.0832663	0.851636	159	0.995771
GTEx_Brain_Putamen_basal_ganglia_NEU_DASB_10É M_24h	0.0832768	0.851667	159	0.995771
GTEx_Brain_Anterior_cingulate_cortex_BA24_NEU_XMD.892_0.37um_24h	0.0860699	0.851689	149	0.995771
GTEx_Brain_Cerebellum_NEU_VX.745_0.12um_24h	0.0551733	0.851418	359	0.995771
GTEx_Brain_Anterior_cingulate_cortex_BA24_NPC_irinotecan_10É M_24h	0.0860734	0.851699	149	0.995771
GTEx_Brain_Anterior_cingulate_cortex_BA24_NPC_ketanserin_10É M_24h	0.0861242	0.851842	149	0.995771
GTEx_Brain_Anterior_cingulate_cortex_BA24_NPC_phenylbutazone_10É M_24h	0.0860172	0.851541	149	0.995771
GTEx_Brain_Cerebellar_Hemisphere_NPC_BRD.K26484692_10É M_24h	0.0652475	0.85177	258	0.995771
GTEx_Brain_Cerebellar_Hemisphere_NPC_BRD.K54925167_10É M_24h	0.0652674	0.851843	258	0.995771
GTEx_Brain_Cerebellum_NPC_racecadotril_10É M_24h	0.0552091	0.851575	359	0.995771
GTEx_Brain_Cerebellum_NPC_BRD.K28083085_10É M_24h	0.0551911	0.851496	359	0.995771
GTEx_Brain_Cerebellum_NPC_pifithrin.mu_10É M_6h	0.0551786	0.851441	359	0.995771
GTEx_Brain_Cortex_NPC_BRD.K19198293_10É M_24h	0.0690551	0.851482	230	0.995771
GTEx_Brain_Hippocampus_NPC_vicriviroc_10É M_24h	0.0937873	0.85189	126	0.995771
GTEx_Brain_Hippocampus_NPC_pinocembrin_10É M_24h	0.0936223	0.851463	126	0.995771
GTEx_Brain_Nucleus_accumbens_basal_ganglia_NPC_BRD.K78559095_10É M_24h	0.0787393	0.851927	178	0.995771
GTEx_Brain_Nucleus_accumbens_basal_ganglia_NPC_leucodin_10É M_24h	0.0787325	0.851906	178	0.995771
GTEx_Brain_Nucleus_accumbens_basal_ganglia_NPC_BRD.K85205404_10É M_24h	0.0787558	0.851978	178	0.995771
GTEx_Brain_Nucleus_accumbens_basal_ganglia_NPC_MK.801_10É M_6h	0.0785611	0.851378	178	0.995771
GTEx_Brain_Putamen_basal_ganglia_NPC_hydroxytacrine.maleate..r.s._10É M_24h	0.083223	0.85151	159	0.995771
GTEx_Brain_Anterior_cingulate_cortex_BA24_NPC_amuvatinib_0.37um_24h	0.0861034	0.851784	149	0.995771
GTEx_Brain_Anterior_cingulate_cortex_BA24_NPC_rucaparib_1.11um_24h	0.0860408	0.851607	149	0.995771
GTEx_Brain_Cerebellum_NPC_dinaciclib_3.33um_24h	0.0551653	0.851383	359	0.995771
GTEx_Brain_Cerebellum_NPC_WZ.7043_3.33um_24h	0.0551879	0.851482	359	0.995771
GTEx_Brain_Cortex_NPC_vorinostat_10.0um_24h.3	0.0690513	0.851469	230	0.995771
GTEx_Brain_Cortex_NPC_AZD.7762_10.0um_24h	0.0691988	0.851986	230	0.995771
GTEx_Brain_Frontal_Cortex_BA9_NPC_everolimus_3.33um_24h	0.0804794	0.851589	170	0.995771
GTEx_Brain_Hippocampus_NPC_dabrafenib_1.11um_24h	0.0936283	0.851478	126	0.995771
GTEx_Brain_Hypothalamus_NPC_ACY.1215_0.12um_24h	0.0964758	0.851701	119	0.995771
GTEx_Brain_Putamen_basal_ganglia_NPC_AST.1306_0.04um_24h	0.083247	0.85158	159	0.995771
GTEx_Brain_Caudate_basal_ganglia_NPC.CAS9_HG.9.91.01_3.33um_24h	0.0733202	0.851936	205	0.995771
GTEx_Brain_Cerebellar_Hemisphere_NPC.CAS9_NVP.BGJ398_10.0um_24h	0.0652779	0.851882	258	0.995771
GTEx_Brain_Hypothalamus_NPC.CAS9_D.4476_10.0um_24h	0.0965826	0.851969	119	0.995771
GTEx_Brain_Nucleus_accumbens_basal_ganglia_NPC.CAS9_sunitinib_0.37um_24h	0.0787654	0.852007	178	0.995771
GTEx_Brain_Caudate_basal_ganglia_NPC.TAK_GSK.1059615_3.33um_24h.3	0.0733258	0.851955	205	0.995771
GTEx_Brain_Cerebellar_Hemisphere_NPC.TAK_AZD.4547_3.33um_24h	0.0652081	0.851624	258	0.995771
GTEx_Brain_Cerebellar_Hemisphere_NPC.TAK_KIN001.055_0.37um_24h	0.0651847	0.851537	258	0.995771
GTEx_Brain_Cerebellar_Hemisphere_NPC.TAK_unc.0646_0.5um_6h	0.0652588	0.851812	258	0.995771
GTEx_Brain_Cerebellum_NPC.TAK_KU.55933_3.33um_24h	0.0553061	0.851999	359	0.995771
GTEx_Brain_Nucleus_accumbens_basal_ganglia_NPC.TAK_TAK.715_10.0um_24h	0.0786728	0.851723	178	0.995771
GTEx_Brain_Nucleus_accumbens_basal_ganglia_NPC.TAK_SYK.inhibitor_0.12um_24h	0.0787558	0.851978	178	0.995771
GTEx_Colon_Sigmoid_HT29_BRD.K58381953_5É M_24h	0.0614539	0.851523	290	0.995771
GTEx_Colon_Sigmoid_HT29_BRD.K90463980_5É M_24h	0.0615401	0.851862	290	0.995771
GTEx_Colon_Sigmoid_HT29_BRD.K20109053_10É M_24h	0.0614994	0.851702	290	0.995771
GTEx_Colon_Sigmoid_HT29_BRD.K80169513_10É M_24h	0.0614313	0.851434	290	0.995771
GTEx_Colon_Transverse_HT29_dacinostat_10É M_6h.1	0.0604902	0.851827	300	0.995771
GTEx_Colon_Transverse_HT29_XMD.1185H_10É M_6h	0.0605262	0.851971	300	0.995771
GTEx_Colon_Transverse_HT29_BRD.K49669601_5É M_24h	0.0603892	0.851423	300	0.995771
GTEx_Colon_Transverse_HT29_BRD.K71404640_5É M_24h	0.0605175	0.851937	300	0.995771
GTEx_Colon_Transverse_HT29_BRD.K97239800_5É M_24h	0.0605353	0.852008	300	0.995771
GTEx_Colon_Transverse_HT29_BRD.K61891887_5É M_24h	0.0605252	0.851967	300	0.995771
GTEx_Colon_Transverse_HT29_BRD.K84121706_5É M_24h	0.060497	0.851855	300	0.995771
GTEx_Colon_Transverse_HT29_BRD.K34009110_5É M_24h	0.0605296	0.851985	300	0.995771
GTEx_Colon_Transverse_HT29_BRD.K93116089_10É M_24h	0.060535	0.852006	300	0.995771
GTEx_Colon_Transverse_HT29_BRD.K96041907_10É M_24h	0.0605246	0.851965	300	0.995771
GTEx_Small_Intestine_Terminal_Ileum_HT29_BRD.K52785744_5É M_24h	0.0851777	0.851611	152	0.995771
GTEx_Small_Intestine_Terminal_Ileum_HT29_BRD.K46242161_5É M_24h	0.0852844	0.851915	152	0.995771
GTEx_Small_Intestine_Terminal_Ileum_HT29_BRD.K72001456_5É M_24h	0.0851136	0.851429	152	0.995771
GTEx_Small_Intestine_Terminal_Ileum_HT29_BRD.K75094920_5É M_24h	0.085293	0.851939	152	0.995771
GTEx_Colon_Sigmoid_HT29_fomepizole_10.0um_24h	0.0615262	0.851808	290	0.995771
GTEx_Colon_Sigmoid_HT29_lomerizine_0.37um_24h	0.0614687	0.851581	290	0.995771
GTEx_Colon_Sigmoid_HT29_CTS.1027_1.11um_24h	0.0615323	0.851832	290	0.995771
GTEx_Colon_Sigmoid_HT29_bimatoprost_0.37um_24h	0.0614673	0.851576	290	0.995771
GTEx_Colon_Sigmoid_HT29_NMS.1286937_0.04um_24h	0.0615732	0.851992	290	0.995771
GTEx_Colon_Sigmoid_HT29_PH.797804_0.04um_24h	0.0614411	0.851473	290	0.995771
GTEx_Colon_Transverse_HT29_AMG.208_1.11um_24h	0.0604079	0.851498	300	0.995771
GTEx_Colon_Transverse_HT29_nitrendipine_1.11um_24h	0.0605006	0.851869	300	0.995771
GTEx_Colon_Transverse_HT29_butaclamol_1.11um_24h	0.0604839	0.851802	300	0.995771
GTEx_Colon_Transverse_HT29_lacidipine_0.37um_24h	0.0605175	0.851937	300	0.995771
GTEx_Colon_Transverse_HT29_glibenclamide_3.33um_24h	0.0604702	0.851747	300	0.995771
GTEx_Colon_Transverse_HT29_SB.743921_3.33um_24h	0.0604993	0.851864	300	0.995771
GTEx_Colon_Transverse_HT29_chlorpromazine_0.12um_24h	0.0604153	0.851528	300	0.995771
GTEx_Colon_Transverse_HT29_bortezomib_20.0um_24h.329	0.0604745	0.851765	300	0.995771
GTEx_Small_Intestine_Terminal_Ileum_HT29_calcitriol_0.37um_24h	0.0852973	0.851951	152	0.995771
GTEx_Small_Intestine_Terminal_Ileum_HT29_thioctic.acid_0.04um_24h	0.085187	0.851638	152	0.995771
GTEx_Small_Intestine_Terminal_Ileum_HT29_SR.27897_0.12um_24h	0.0853117	0.851993	152	0.995771
GTEx_Small_Intestine_Terminal_Ileum_HT29_AV.412_3.33um_24h	0.0851648	0.851575	152	0.995771
GTEx_Small_Intestine_Terminal_Ileum_HT29_donitriptan_10.0um_24h	0.0852553	0.851832	152	0.995771
GTEx_Small_Intestine_Terminal_Ileum_HT29_veliparib_3.33um_24h.2	0.0852879	0.851925	152	0.995771
GTEx_Small_Intestine_Terminal_Ileum_HT29_rasagiline_10.0um_24h	0.0850913	0.851365	152	0.995771
GTEx_Small_Intestine_Terminal_Ileum_HT29_erythromycin.ethylsuccinate_10.0um_24h	0.0851682	0.851584	152	0.995771
GTEx_Small_Intestine_Terminal_Ileum_LOVO_rucaparib_10É M_6h	0.0852895	0.851929	152	0.995771
GTEx_Small_Intestine_Terminal_Ileum_MDST8_AM.580_10É M_6h	0.0852323	0.851767	152	0.995771
GTEx_Colon_Sigmoid_SW948_COT.10b_40É M_6h	0.0615357	0.851845	290	0.995771
GTEx_Cells_EBV-transformed_lymphocytes_JURKAT_SB.525334_1.11um_24h	0.0846332	0.851662	154	0.995771
GTEx_Cells_EBV-transformed_lymphocytes_NOMO1_olaparib_40É M_6h	0.0845724	0.851488	154	0.995771
GTEx_Cells_EBV-transformed_lymphocytes_SKM1_forskolin_10É M_6h	0.0847335	0.851949	154	0.995771
GTEx_Cells_EBV-transformed_lymphocytes_THP1_BRD.A81936046_10É M_6h	0.0845839	0.851521	154	0.995771
GTEx_Cells_EBV-transformed_lymphocytes_U937_lonidamine_100É M_6h	0.0847482	0.851991	154	0.995771
GTEx_Spleen_WSUDLCL2_BRD.A83255679_20É M_6h	0.0650584	0.851539	259	0.995771
GTEx_Liver_HEPG2_BG.FA.0953_10É M_6h	0.0782588	0.851813	180	0.995771
GTEx_Liver_HEPG2_BRD.K03651937_10É M_6h	0.0781903	0.851601	180	0.995771
GTEx_Liver_HEPG2_pyrazolanthrone_0.12um_24h	0.0783046	0.851954	180	0.995771
GTEx_Liver_PHH_BRD.K86336638_3É M_6h	0.0782258	0.851711	180	0.995771
GTEx_Lung_A549_BRD.K79342257_10É M_6h	0.0481798	0.85163	471	0.995771
GTEx_Lung_A549_loxoprofen_10É M_24h	0.0481529	0.851495	471	0.995771
GTEx_Lung_A549_GSK.461364_10É M_6h	0.0482511	0.851988	471	0.995771
GTEx_Lung_A549_levocabastine_10É M_24h	0.0481661	0.851562	471	0.995771
GTEx_Lung_A549_phenanthridone_10É M_24h	0.0481593	0.851528	471	0.995771
GTEx_Lung_A549_BRD.K32238524_10É M_24h	0.048191	0.851687	471	0.995771
GTEx_Lung_A549_BRD.A71707563_10É M_6h	0.0482392	0.851928	471	0.995771
GTEx_Lung_A549_BRD.K20824632_5É M_24h	0.0482276	0.85187	471	0.995771
GTEx_Lung_A549_BRD.K00918977_5É M_24h	0.0482194	0.851829	471	0.995771
GTEx_Lung_A549_BRD.K81227048_5É M_24h	0.0481499	0.85148	471	0.995771
GTEx_Lung_A549_vorinostat_100nM_24h.19	0.0481559	0.851511	471	0.995771
GTEx_Lung_A549_BRD.K32301393_10É M_24h	0.0481814	0.851639	471	0.995771
GTEx_Lung_A549_sulforaphane_100nM_6h.1	0.0481247	0.851354	471	0.995771
GTEx_Lung_DV90_NFKB.activation.inhibitor.II_5É M_6h	0.0482375	0.85192	471	0.995771
GTEx_Lung_HCC515_CDK2.5.inhibitor_10É M_6h	0.048184	0.851652	471	0.995771
GTEx_Lung_HCC515_BRD.K32656671_10É M_6h	0.0482289	0.851876	471	0.995771
GTEx_Lung_HCC515_HG.5.113.01_10É M_6h	0.048129	0.851375	471	0.995771
GTEx_Lung_HCC515_wortmannin_0.37É M_24h	0.0481484	0.851473	471	0.995771
GTEx_Lung_HCC515_BL003.049.HDAC3_1.11É M_24h	0.0481566	0.851514	471	0.995771
GTEx_Lung_HCC515_GSK.461364_10.0um_24h	0.0482444	0.851954	471	0.995771
GTEx_Cells_Transformed_fibroblasts_SKB_BRD.A50388635_10É M_24h	0.0467696	0.851457	499	0.995771
GTEx_Cells_Transformed_fibroblasts_SKL_KIN001.260_0.37um_24h	0.0468534	0.85189	499	0.995771
GTEx_Pancreas_YAPC_CX.516_10.0um_24h	0.0582594	0.851729	323	0.995771
GTEx_Pancreas_YAPC_dutasteride_1.11um_24h	0.0582352	0.851629	323	0.995771
GTEx_Pancreas_YAPC_linezolid_0.04um_24h	0.058231	0.851611	323	0.995771
GTEx_Prostate_PC3_oxacillin_10É M_6h	0.090571	0.85192	135	0.995771
GTEx_Prostate_PC3_hymecromone_10É M_6h.1	0.090388	0.85143	135	0.995771
GTEx_Prostate_PC3_SA.1459002_5É M_24h	0.0905564	0.851881	135	0.995771
GTEx_Prostate_PC3_BRD.K99638197_5É M_24h	0.0904222	0.851521	135	0.995771
GTEx_Prostate_PC3_CEP.32496_0.04um_24h	0.0905978	0.851992	135	0.995771
GTEx_Prostate_PC3_fenoldopam_3.33um_24h	0.0904686	0.851646	135	0.995771
GTEx_Prostate_PC3_dexloxiglumide_3.33um_24h	0.0905929	0.851979	135	0.995771
GTEx_Prostate_PC3_sofalcone_0.12um_24h	0.0905563	0.851881	135	0.995771
GTEx_Prostate_PC3_ginkgolide.b_0.12um_24h	0.0906002	0.851998	135	0.995771
GTEx_Prostate_PC3_genz.644282_10.0um_24h	0.0905075	0.85175	135	0.995771
GTEx_Prostate_PC3_taltirelin_10.0um_24h	0.0904003	0.851463	135	0.995771
GTEx_Prostate_PC3_mepyramine_0.12um_24h	0.0903929	0.851443	135	0.995771
GTEx_Prostate_VCAP_BRD.K14230553_5É M_6h	0.0904051	0.851475	135	0.995771
GTEx_Prostate_VCAP_BRD.K57280824_5É M_6h	0.0904247	0.851528	135	0.995771
GTEx_Prostate_VCAP_BRD.K57230817_5É M_6h	0.090454	0.851606	135	0.995771
GTEx_Prostate_VCAP_BRD.K64023191_5É M_24h	0.0903796	0.851407	135	0.995771
GTEx_Prostate_VCAP_BRD.K37638153_5É M_6h	0.0905075	0.85175	135	0.995771
GTEx_Prostate_VCAP_withaferin.a_10É M_6h.25	0.0903588	0.851351	135	0.995771
GTEx_Prostate_VCAP_BRD.K61519911_5É M_6h	0.0905661	0.851907	135	0.995771
GTEx_Prostate_VCAP_BRD.K32035967_10É M_6h	0.0905051	0.851743	135	0.995771
GTEx_Skin_Not_Sun_Exposed_Suprapubic_A375_BRD.K68167702_5É M_24h	0.0493097	0.851967	451	0.995771
GTEx_Skin_Not_Sun_Exposed_Suprapubic_A375_BRD.K62473389_5É M_24h	0.0492021	0.851439	451	0.995771
GTEx_Skin_Sun_Exposed_Lower_leg_A375_BRD.K37393297_10É M_6h	0.0441509	0.85152	560	0.995771
GTEx_Skin_Sun_Exposed_Lower_leg_A375_GW.441756_10É M_6h	0.0442124	0.851857	560	0.995771
GTEx_Skin_Sun_Exposed_Lower_leg_A375_MEK1.2.inhibitor_10É M_6h	0.0441663	0.851604	560	0.995771
GTEx_Skin_Sun_Exposed_Lower_leg_A375_BRD.K69980290_5É M_24h	0.0441609	0.851575	560	0.995771
GTEx_Skin_Sun_Exposed_Lower_leg_A375_tubastatin.a_10É M_24h	0.0441482	0.851505	560	0.995771
GTEx_Skin_Sun_Exposed_Lower_leg_A375_staurosporine_1.11É M_24h	0.0441836	0.851699	560	0.995771
GTEx_Skin_Not_Sun_Exposed_Suprapubic_A375_etazolate_3.33um_24h	0.0492874	0.851858	451	0.995771
GTEx_Skin_Not_Sun_Exposed_Suprapubic_A375_CEP.37440_0.37um_24h	0.0491845	0.851352	451	0.995771
GTEx_Skin_Not_Sun_Exposed_Suprapubic_A375_nimesulide_0.04um_24h	0.0491835	0.851347	451	0.995771
GTEx_Skin_Not_Sun_Exposed_Suprapubic_A375_BAY.K8644_0.12um_24h	0.0492796	0.85182	451	0.995771
GTEx_Skin_Not_Sun_Exposed_Suprapubic_A375_ranolazine_0.04um_24h	0.0492338	0.851595	451	0.995771
GTEx_Skin_Sun_Exposed_Lower_leg_A375_irbesartan_0.04um_24h	0.0441533	0.851533	560	0.995771
GTEx_Skin_Sun_Exposed_Lower_leg_A375_norgestrel_0.04um_24h	0.0441928	0.85175	560	0.995771
GTEx_Skin_Sun_Exposed_Lower_leg_A375_CL.218872_0.12um_24h	0.0441458	0.851492	560	0.995771
GTEx_Uterus_HELA_APD.668_0.37um_24h	0.0995013	0.851712	112	0.995771
GTEx_Uterus_HELA_sufentanil_10.0um_24h	0.0994501	0.851587	112	0.995771
GTEx_Uterus_HELA_teroxirone_10.0um_24h	0.09948	0.85166	112	0.995771
GTEx_Uterus_HELA_AMG.232_10.0um_24h	0.0993604	0.851368	112	0.995771
GTEx_Uterus_HELA_thalidomide_0.04um_24h	0.0996038	0.851962	112	0.995771
GTEx_Pancreas_YAPC_fdcyd_1.11um_24h	0.058328	0.852014	323	0.995774
GTEx_Colon_Transverse_HT29_vorinostat_500nM_24h.2	0.0605377	0.852018	300	0.995775
GTEx_Brain_Cerebellum_NPC_BRD.K30126976_10É M_24h	0.0553123	0.852026	359	0.995778
GTEx_Cells_EBV-transformed_lymphocytes_PL21_BRD.K50776152_40É M_6h	0.0847597	0.852024	154	0.995778
GTEx_Breast_Mammary_Tissue_MCF7_geldanamycin_5É M_24h	0.0613712	0.852035	292	0.99578
GTEx_Brain_Anterior_cingulate_cortex_BA24_NPC_ibrutinib_0.04um_24h	0.0861923	0.852034	149	0.99578
GTEx_Adipose_Subcutaneous_ASC_panobinostat_10É M_24h	0.047642	0.856165	500	0.995788
GTEx_Adipose_Subcutaneous_ASC_MD.II.008.P_10É M_24h	0.0470812	0.853305	500	0.995788
GTEx_Adipose_Subcutaneous_ASC_sunitinib_10É M_24h	0.0475948	0.855925	500	0.995788
GTEx_Adipose_Subcutaneous_ASC_PQ.401_10É M_24h	0.0476972	0.856444	500	0.995788
GTEx_Adipose_Subcutaneous_ASC_lisuride_10É M_24h	0.0476004	0.855954	500	0.995788
GTEx_Adipose_Subcutaneous_ASC_BAPTA.AM_10É M_24h	0.0474649	0.855266	500	0.995788
GTEx_Adipose_Subcutaneous_ASC_danazol_10É M_24h.2	0.0473805	0.854836	500	0.995788
GTEx_Adipose_Subcutaneous_ASC_W.7_10É M_24h	0.0478056	0.856991	500	0.995788
GTEx_Adipose_Subcutaneous_ASC_diethyltoluamide_10É M_24h	0.0476994	0.856455	500	0.995788
GTEx_Adipose_Visceral_Omentum_ASC_torin.2_10É M_24h	0.0544736	0.853955	376	0.995788
GTEx_Adipose_Visceral_Omentum_ASC_tetramethylsilane_10É M_24h	0.0545666	0.854367	376	0.995788
GTEx_Adipose_Subcutaneous_ASC_KIN001.244_1.11um_24h	0.0474982	0.855435	500	0.995788
GTEx_Adipose_Subcutaneous_ASC_MK.1775_0.04um_24h	0.0471671	0.853746	500	0.995788
GTEx_Adipose_Subcutaneous_ASC_dasatinib_0.12um_24h.1	0.0472021	0.853925	500	0.995788
GTEx_Adipose_Subcutaneous_ASC_UNC.669_0.12um_24h	0.0472203	0.854018	500	0.995788
GTEx_Adipose_Subcutaneous_ASC_serdemetan_1.11um_24h	0.0470204	0.852993	500	0.995788
GTEx_Adipose_Visceral_Omentum_ASC_ibrutinib_1.11um_24h	0.0547322	0.855099	376	0.995788
GTEx_Adipose_Visceral_Omentum_ASC_GSK.J1_10.0um_24h	0.0544755	0.853963	376	0.995788
GTEx_Adipose_Visceral_Omentum_ASC_SB.203580_10.0um_24h	0.054541	0.854254	376	0.995788
GTEx_Adipose_Visceral_Omentum_ASC_serdemetan_1.11um_24h	0.0550975	0.856705	376	0.995788
GTEx_Adipose_Subcutaneous_ASC.C_IOX2_0.04um_24h	0.0474636	0.855259	500	0.995788
GTEx_Adipose_Subcutaneous_ASC.C_CC.401_1.11um_24h	0.0476298	0.856103	500	0.995788
GTEx_Adipose_Visceral_Omentum_ASC.C_UNC.0638_0.12um_24h	0.0541389	0.852465	376	0.995788
GTEx_Adipose_Visceral_Omentum_ASC.C_KIN001.260_0.12um_24h	0.0542611	0.85301	376	0.995788
GTEx_Breast_Mammary_Tissue_BT20_AS.601245_10É M_24h	0.0613851	0.852089	292	0.995788
GTEx_Breast_Mammary_Tissue_BT20_AS.601245_1É M_6h	0.0623684	0.855931	292	0.995788
GTEx_Breast_Mammary_Tissue_BT20_XMD.1527_500nM_6h	0.0618027	0.853729	292	0.995788
GTEx_Breast_Mammary_Tissue_BT20_CP.724714_1.11um_24h	0.0625308	0.856559	292	0.995788
GTEx_Breast_Mammary_Tissue_BT20_TWS.119_0.12um_24h	0.0622669	0.855538	292	0.995788
GTEx_Breast_Mammary_Tissue_BT20_AZD.8055_0.12um_3h	0.061698	0.853319	292	0.995788
GTEx_Breast_Mammary_Tissue_HME1_linifanib_3.33um_24h	0.0617994	0.853716	292	0.995788
GTEx_Breast_Mammary_Tissue_HME1_AZD.8055_1.11um_3h	0.0622187	0.855351	292	0.995788
GTEx_Breast_Mammary_Tissue_HME1_SGI.1776_10.0um_24h	0.0625229	0.856528	292	0.995788
GTEx_Breast_Mammary_Tissue_HME1_vorinostat_1.11um_24h	0.0618713	0.853997	292	0.995788
GTEx_Breast_Mammary_Tissue_HME1_decitabine_0.12um_24h	0.0620539	0.854709	292	0.995788
GTEx_Breast_Mammary_Tissue_HME1_PF.03758309_0.37um_24h	0.0618172	0.853786	292	0.995788
GTEx_Breast_Mammary_Tissue_HME1_dabrafenib_0.04um_24h	0.0618811	0.854035	292	0.995788
GTEx_Breast_Mammary_Tissue_HS578T_GW.843682X_500nM_6h	0.0614315	0.852272	292	0.995788
GTEx_Breast_Mammary_Tissue_HS578T_NVP.BGJ398_10É M_6h	0.061756	0.853546	292	0.995788
GTEx_Breast_Mammary_Tissue_HS578T_NVP.AUY922_0.12um_24h	0.0625571	0.85666	292	0.995788
GTEx_Breast_Mammary_Tissue_HS578T_NVP.BEZ235_0.12um_24h	0.0624602	0.856286	292	0.995788
GTEx_Breast_Mammary_Tissue_HS578T_radicicol_0.12um_3h.1	0.062406	0.856076	292	0.995788
GTEx_Breast_Mammary_Tissue_MCF10A_WYE.125132_10É M_24h	0.0624788	0.856358	292	0.995788
GTEx_Breast_Mammary_Tissue_MCF10A_QL.X.138_10É M_24h	0.0619683	0.854376	292	0.995788
GTEx_Breast_Mammary_Tissue_MCF10A_rondual.kinase.inhibitor_500nM_24h	0.061695	0.853307	292	0.995788
GTEx_Breast_Mammary_Tissue_MCF10A_ponatinib_100nM_24h	0.0621862	0.855224	292	0.995788
GTEx_Breast_Mammary_Tissue_MCF10A_nintedanib_0.04um_3h	0.0619088	0.854144	292	0.995788
GTEx_Breast_Mammary_Tissue_MCF10A_geldanamycin_0.37um_3h.1	0.0621226	0.854977	292	0.995788
GTEx_Breast_Mammary_Tissue_MCF7_proscillaridin_10É M_6h	0.0626	0.856826	292	0.995788
GTEx_Breast_Mammary_Tissue_MCF7_NVP.AUY922_10É M_24h	0.0623999	0.856053	292	0.995788
GTEx_Breast_Mammary_Tissue_MCF7_TW.37_10É M_6h	0.0625805	0.856751	292	0.995788
GTEx_Breast_Mammary_Tissue_MCF7_BRD.A84280790_10É M_24h	0.0614792	0.85246	292	0.995788
GTEx_Breast_Mammary_Tissue_MCF7_BRD.K95352812_10É M_6h	0.0624467	0.856234	292	0.995788
GTEx_Breast_Mammary_Tissue_MCF7_BRD.K64780785_10É M_24h	0.06154	0.852699	292	0.995788
GTEx_Breast_Mammary_Tissue_MCF7_BRD.K89748981_10É M_24h	0.0614282	0.852259	292	0.995788
GTEx_Breast_Mammary_Tissue_MCF7_BRD.A62496920_10É M_6h	0.0621879	0.855231	292	0.995788
GTEx_Breast_Mammary_Tissue_MCF7_BRD.K76896292_10É M_24h	0.0623298	0.855782	292	0.995788
GTEx_Breast_Mammary_Tissue_MCF7_BRD.K76935234_10É M_24h	0.062565	0.856691	292	0.995788
GTEx_Breast_Mammary_Tissue_MCF7_niacin_10É M_6h	0.0620975	0.854879	292	0.995788
GTEx_Breast_Mammary_Tissue_MCF7_azasetron_10É M_24h	0.0618666	0.853979	292	0.995788
GTEx_Breast_Mammary_Tissue_MCF7_mesalazine_10É M_24h	0.0624543	0.856263	292	0.995788
GTEx_Breast_Mammary_Tissue_MCF7_irsogladine_10É M_24h	0.0620833	0.854824	292	0.995788
GTEx_Breast_Mammary_Tissue_MCF7_rifapentine_10É M_6h.1	0.0621185	0.854961	292	0.995788
GTEx_Breast_Mammary_Tissue_MCF7_BRD.A57107094_10É M_24h	0.0618959	0.854093	292	0.995788
GTEx_Breast_Mammary_Tissue_MCF7_BIIB.021_10É M_24h	0.0617759	0.853624	292	0.995788
GTEx_Breast_Mammary_Tissue_MCF7_cytochalasin.d_10É M_6h	0.062609	0.856861	292	0.995788
GTEx_Breast_Mammary_Tissue_MCF7_BCI.hydrochloride_10É M_24h	0.0623791	0.855972	292	0.995788
GTEx_Breast_Mammary_Tissue_MCF7_geldanamycin_10É M_24h.10	0.0620615	0.854739	292	0.995788
GTEx_Breast_Mammary_Tissue_MCF7_BMS.345541_10É M_24h	0.0619719	0.85439	292	0.995788
GTEx_Breast_Mammary_Tissue_MCF7_oxibendazole_10É M_6h.1	0.0621232	0.854979	292	0.995788
GTEx_Breast_Mammary_Tissue_MCF7_talipexole_10É M_24h	0.0613861	0.852093	292	0.995788
GTEx_Breast_Mammary_Tissue_MCF7_semaxanib_10É M_6h	0.0621245	0.854984	292	0.995788
GTEx_Breast_Mammary_Tissue_MCF7_ZM.323881_10É M_6h	0.0625785	0.856743	292	0.995788
GTEx_Breast_Mammary_Tissue_MCF7_WR.216174_10É M_6h	0.0615973	0.852924	292	0.995788
GTEx_Breast_Mammary_Tissue_MCF7_iodophenpropit_10É M_6h	0.0618594	0.853951	292	0.995788
GTEx_Breast_Mammary_Tissue_MCF7_BRD.K68007270_10É M_24h	0.0614458	0.852328	292	0.995788
GTEx_Breast_Mammary_Tissue_MCF7_alprenolol_10É M_24h.1	0.0622321	0.855402	292	0.995788
GTEx_Breast_Mammary_Tissue_MCF7_homatropine_10É M_6h.2	0.061849	0.85391	292	0.995788
GTEx_Breast_Mammary_Tissue_MCF7_loratadine_10É M_24h.1	0.061829	0.853832	292	0.995788
GTEx_Breast_Mammary_Tissue_MCF7_trapidil_10É M_24h.1	0.0624195	0.856129	292	0.995788
GTEx_Breast_Mammary_Tissue_MCF7_BRD.K05197946_5É M_24h	0.0620996	0.854887	292	0.995788
GTEx_Breast_Mammary_Tissue_MCF7_BRD.K68061938_5É M_24h	0.0625988	0.856821	292	0.995788
GTEx_Breast_Mammary_Tissue_MCF7_BRD.K07063907_5É M_24h	0.062261	0.855515	292	0.995788
GTEx_Breast_Mammary_Tissue_MCF7_BRD.K07472106_5É M_24h	0.0620145	0.854556	292	0.995788
GTEx_Breast_Mammary_Tissue_MCF7_BRD.K28945051_5É M_24h	0.0619912	0.854465	292	0.995788
GTEx_Breast_Mammary_Tissue_MCF7_BRD.K54350452_5É M_24h	0.062084	0.854827	292	0.995788
GTEx_Breast_Mammary_Tissue_MCF7_BRD.K10087454_5É M_24h	0.0621733	0.855174	292	0.995788
GTEx_Breast_Mammary_Tissue_MCF7_BRD.K21387011_5É M_24h	0.0626284	0.856935	292	0.995788
GTEx_Breast_Mammary_Tissue_MCF7_BRD.K90646778_5É M_24h	0.0615654	0.852799	292	0.995788
GTEx_Breast_Mammary_Tissue_MCF7_BRD.K61001510_5É M_24h	0.0621224	0.854976	292	0.995788
GTEx_Breast_Mammary_Tissue_MCF7_BRD.K05841102_5É M_24h	0.0620833	0.854824	292	0.995788
GTEx_Breast_Mammary_Tissue_MCF7_SA.1922261_5É M_24h	0.0625611	0.856676	292	0.995788
GTEx_Breast_Mammary_Tissue_MCF7_BRD.K73233900_5É M_24h	0.0620825	0.854821	292	0.995788
GTEx_Breast_Mammary_Tissue_MCF7_BRD.K09388341_5É M_24h	0.0622393	0.85543	292	0.995788
GTEx_Breast_Mammary_Tissue_MCF7_BRD.K30296979_5É M_24h	0.0616591	0.853167	292	0.995788
GTEx_Breast_Mammary_Tissue_MCF7_BRD.K35584941_5É M_24h	0.062529	0.856552	292	0.995788
GTEx_Breast_Mammary_Tissue_MCF7_BRD.K53808186_5É M_24h	0.0618851	0.854051	292	0.995788
GTEx_Breast_Mammary_Tissue_MCF7_BRD.K74429632_5É M_24h	0.062582	0.856757	292	0.995788
GTEx_Breast_Mammary_Tissue_MCF7_BRD.K99198153_5É M_24h	0.06173	0.853444	292	0.995788
GTEx_Breast_Mammary_Tissue_MCF7_BRD.K30910503_5É M_24h	0.0623261	0.855767	292	0.995788
GTEx_Breast_Mammary_Tissue_MCF7_geldanamycin_10É M_24h.34	0.0619088	0.854144	292	0.995788
GTEx_Breast_Mammary_Tissue_MCF7_BRD.K16897811_5É M_24h	0.0616261	0.853037	292	0.995788
GTEx_Breast_Mammary_Tissue_MCF7_BRD.K56301236_5É M_24h	0.0626367	0.856968	292	0.995788
GTEx_Breast_Mammary_Tissue_MCF7_BRD.K08443710_5É M_24h	0.0626367	0.856968	292	0.995788
GTEx_Breast_Mammary_Tissue_MCF7_BRD.K64320360_5É M_24h	0.0619315	0.854232	292	0.995788
GTEx_Breast_Mammary_Tissue_MCF7_BRD.K90526552_5É M_24h	0.0625958	0.85681	292	0.995788
GTEx_Breast_Mammary_Tissue_MCF7_BRD.K70918484_10É M_24h	0.0614813	0.852468	292	0.995788
GTEx_Breast_Mammary_Tissue_MCF7_thioridazine_3É M_6h	0.0625612	0.856676	292	0.995788
GTEx_Breast_Mammary_Tissue_MCF7_withaferin.a_1É M_6h.3	0.0616509	0.853134	292	0.995788
GTEx_Breast_Mammary_Tissue_MCF7_KIN001.244_10É M_24h.1	0.0620853	0.854832	292	0.995788
GTEx_Breast_Mammary_Tissue_MCF7_JNK.9L_1É M_24h	0.0624061	0.856077	292	0.995788
GTEx_Breast_Mammary_Tissue_MCF7_nintedanib_10É M_24h	0.0622269	0.855382	292	0.995788
GTEx_Breast_Mammary_Tissue_MCF7_SA.1472734_3É M_24h	0.0621421	0.855053	292	0.995788
GTEx_Breast_Mammary_Tissue_MCF7_SA.427604_10É M_24h	0.0623293	0.85578	292	0.995788
GTEx_Breast_Mammary_Tissue_MCF7_EMF.sumo1.11_1É M_24h	0.0617133	0.853379	292	0.995788
GTEx_Breast_Mammary_Tissue_MCF7_SA.418267_500nM_24h	0.0626165	0.85689	292	0.995788
GTEx_Breast_Mammary_Tissue_MCF7_pyrvinium.pamoate_10É M_24h.1	0.0624224	0.85614	292	0.995788
GTEx_Breast_Mammary_Tissue_MCF7_estradiol_500nM_6h.3	0.0616519	0.853138	292	0.995788
GTEx_Breast_Mammary_Tissue_MCF7_SA.1456443_3É M_6h	0.0626384	0.856974	292	0.995788
GTEx_Breast_Mammary_Tissue_MCF7_SA.1921996_500nM_6h	0.0619363	0.854251	292	0.995788
GTEx_Breast_Mammary_Tissue_MCF7_BRD.K59563627_1É M_6h	0.0621776	0.855191	292	0.995788
GTEx_Breast_Mammary_Tissue_MCF7_BRD.K60774644_1É M_6h	0.0622614	0.855516	292	0.995788
GTEx_Breast_Mammary_Tissue_MCF7_SA.1456751_1É M_6h	0.0620405	0.854657	292	0.995788
GTEx_Breast_Mammary_Tissue_MCF7_hydroxyl_3É M_6h.1	0.0625196	0.856516	292	0.995788
GTEx_Breast_Mammary_Tissue_MCF7_trichostatin.a_0.12É M_24h	0.0625626	0.856682	292	0.995788
GTEx_Breast_Mammary_Tissue_MCF7_fulvestrant_10É M_24h.5	0.0626225	0.856913	292	0.995788
GTEx_Breast_Mammary_Tissue_MCF7_fulvestrant_3.33É M_24h	0.062651	0.857022	292	0.995788
GTEx_Breast_Mammary_Tissue_MCF7_tacedinaline_3.33É M_24h	0.0620681	0.854765	292	0.995788
GTEx_Breast_Mammary_Tissue_MCF7_estriol_0.12É M_24h.1	0.0615654	0.852799	292	0.995788
GTEx_Breast_Mammary_Tissue_MCF7_gemcitabine_10É M_24h.2	0.0615198	0.85262	292	0.995788
GTEx_Breast_Mammary_Tissue_MCF7_resveratrol_1nM_6h	0.0615349	0.852679	292	0.995788
GTEx_Breast_Mammary_Tissue_MCF7_HG.5.113.01_3.33um_3h	0.061495	0.852522	292	0.995788
GTEx_Breast_Mammary_Tissue_MCF7_geldanamycin_0.37um_3h	0.0622856	0.85561	292	0.995788
GTEx_Breast_Mammary_Tissue_MCF7_CYT387_0.04um_3h	0.0626445	0.856997	292	0.995788
GTEx_Breast_Mammary_Tissue_MCF7_MLN.0128_1.11um_24h	0.0617243	0.853422	292	0.995788
GTEx_Breast_Mammary_Tissue_MCF7_KIN001.055_10.0um_24h	0.062265	0.85553	292	0.995788
GTEx_Breast_Mammary_Tissue_MCF7_zaldaride_10.0um_24h	0.0621985	0.855272	292	0.995788
GTEx_Breast_Mammary_Tissue_MCF7_saquinavir_0.04um_24h	0.0614973	0.852531	292	0.995788
GTEx_Breast_Mammary_Tissue_MCF7_ziprasidone_3.33um_24h	0.0619914	0.854466	292	0.995788
GTEx_Breast_Mammary_Tissue_MCF7_bortezomib_20.0um_24h.18	0.0616262	0.853038	292	0.995788
GTEx_Breast_Mammary_Tissue_MCF7_bortezomib_20.0um_24h.32	0.0615533	0.852751	292	0.995788
GTEx_Breast_Mammary_Tissue_MCF7_methylnaltrexone_1.11um_24h	0.061708	0.853358	292	0.995788
GTEx_Breast_Mammary_Tissue_MCF7_glasdegib_0.04um_24h	0.0618718	0.853999	292	0.995788
GTEx_Breast_Mammary_Tissue_MCF7_TAS.103_1.11um_24h	0.0618359	0.853859	292	0.995788
GTEx_Breast_Mammary_Tissue_MCF7_bortezomib_20.0um_24h.72	0.0614271	0.852255	292	0.995788
GTEx_Breast_Mammary_Tissue_MCF7_buparlisib_0.12um_24h.1	0.0616733	0.853222	292	0.995788
GTEx_Breast_Mammary_Tissue_MCF7_benzotript_1.11um_24h	0.062209	0.855313	292	0.995788
GTEx_Breast_Mammary_Tissue_MCF7_dronedarone_1.11um_24h	0.0614633	0.852397	292	0.995788
GTEx_Breast_Mammary_Tissue_MCF7_bortezomib_20.0um_24h.127	0.0624298	0.856169	292	0.995788
GTEx_Breast_Mammary_Tissue_MCF7_minaprine_10.0um_24h	0.0618469	0.853902	292	0.995788
GTEx_Breast_Mammary_Tissue_MCF7_bortezomib_20.0um_24h.148	0.0625433	0.856607	292	0.995788
GTEx_Breast_Mammary_Tissue_MCF7_STA.5326_1.11um_24h	0.0619449	0.854285	292	0.995788
GTEx_Breast_Mammary_Tissue_MCF7_MG.132_20.0um_24h.152	0.0614313	0.852271	292	0.995788
GTEx_Breast_Mammary_Tissue_MCF7_Y.39983_0.37um_24h.1	0.0621363	0.85503	292	0.995788
GTEx_Breast_Mammary_Tissue_MCF7_cilengitide_1.11um_24h	0.062361	0.855902	292	0.995788
GTEx_Breast_Mammary_Tissue_MCF7_delanzomib_0.12um_24h	0.0624653	0.856306	292	0.995788
GTEx_Breast_Mammary_Tissue_MCF7_combretastatin.A.4_0.12um_24h	0.0623119	0.855712	292	0.995788
GTEx_Breast_Mammary_Tissue_MCF7_BIIB.021_3.33um_24h	0.062138	0.855037	292	0.995788
GTEx_Breast_Mammary_Tissue_MCF7_MK.1775_10.0um_24h.1	0.0616513	0.853136	292	0.995788
GTEx_Breast_Mammary_Tissue_MCF7_piclamilast_0.12um_24h	0.0619817	0.854428	292	0.995788
GTEx_Breast_Mammary_Tissue_MCF7_linsitinib_0.04um_24h.1	0.0621558	0.855106	292	0.995788
GTEx_Breast_Mammary_Tissue_MCF7_terbinafine_0.12um_24h	0.0621182	0.85496	292	0.995788
GTEx_Breast_Mammary_Tissue_MCF7_BAY.87.2243_10.0um_24h	0.0624142	0.856108	292	0.995788
GTEx_Breast_Mammary_Tissue_MCF7_fexofenadine_3.33um_24h	0.0624474	0.856237	292	0.995788
GTEx_Breast_Mammary_Tissue_MCF7_MG.132_20.0um_24h.278	0.0619201	0.854188	292	0.995788
GTEx_Breast_Mammary_Tissue_MCF7_amiloride_10.0um_24h	0.0623442	0.855837	292	0.995788
GTEx_Breast_Mammary_Tissue_MCF7_bortezomib_20.0um_24h.332	0.0626154	0.856885	292	0.995788
GTEx_Breast_Mammary_Tissue_MDAMB231_MK.1775_500nM_24h	0.06217	0.855161	292	0.995788
GTEx_Breast_Mammary_Tissue_MDAMB231_BIX.02189_10É M_6h	0.0615068	0.852568	292	0.995788
GTEx_Breast_Mammary_Tissue_MDAMB231_torin.2_0.04um_3h	0.0614428	0.852317	292	0.995788
GTEx_Breast_Mammary_Tissue_MDAMB231_JW.7.24.1_0.37um_24h	0.0617573	0.853551	292	0.995788
GTEx_Breast_Mammary_Tissue_MDAMB231_GDC.0941_3.33um_3h	0.0622969	0.855654	292	0.995788
GTEx_Breast_Mammary_Tissue_MDAMB231_Y.39983_0.04um_3h	0.0623566	0.855885	292	0.995788
GTEx_Breast_Mammary_Tissue_SKBR3_pyrazolanthrone_1É M_24h	0.0622664	0.855536	292	0.995788
GTEx_Breast_Mammary_Tissue_SKBR3_CP.466722_0.04um_24h	0.0623329	0.855794	292	0.995788
GTEx_Breast_Mammary_Tissue_SKBR3_ruxolitinib_0.04um_24h	0.0623732	0.85595	292	0.995788
GTEx_Breast_Mammary_Tissue_SKBR3_radicicol_0.12um_3h	0.0620941	0.854866	292	0.995788
GTEx_Breast_Mammary_Tissue_SKBR3_MK.2206_0.12um_24h	0.0622573	0.8555	292	0.995788
GTEx_Breast_Mammary_Tissue_SKBR3_radicicol_0.37um_3h.1	0.0623684	0.855931	292	0.995788
GTEx_Brain_Anterior_cingulate_cortex_BA24_MNEU.E_BMS.777607_10.0um_24h	0.087911	0.856815	149	0.995788
GTEx_Brain_Cerebellum_MNEU.E_CGP.60474_3.33um_24h	0.0558921	0.854547	359	0.995788
GTEx_Brain_Cerebellum_MNEU.E_KIN001.266_0.12um_24h	0.0562179	0.855951	359	0.995788
GTEx_Brain_Cortex_MNEU.E_AZ.628_0.12um_24h	0.0697808	0.854012	230	0.995788
GTEx_Brain_Cortex_MNEU.E_masitinib_0.12um_24h	0.0693875	0.852645	230	0.995788
GTEx_Brain_Frontal_Cortex_BA9_MNEU.E_cabozantinib_0.04um_24h	0.0817228	0.855302	170	0.995788
GTEx_Brain_Hippocampus_MNEU.E_dinaciclib_10.0um_24h	0.0948103	0.85452	126	0.995788
GTEx_Brain_Hypothalamus_MNEU.E_SAR.245409_0.12um_24h	0.0970278	0.853085	119	0.995788
GTEx_Brain_Hypothalamus_MNEU.E_GSK.1059615_10.0um_24h	0.0979841	0.855462	119	0.995788
GTEx_Brain_Hypothalamus_MNEU.E_NVP.TAE226_10.0um_24h	0.0980925	0.85573	119	0.995788
GTEx_Brain_Hypothalamus_MNEU.E_NVP.TAE226_1.11um_24h	0.0981281	0.855818	119	0.995788
GTEx_Brain_Putamen_basal_ganglia_MNEU.E_NVP.TAE226_0.37um_24h	0.0839575	0.853639	159	0.995788
GTEx_Brain_Putamen_basal_ganglia_MNEU.E_NVP.BGJ398_1.11um_24h	0.0843591	0.854795	159	0.995788
GTEx_Brain_Anterior_cingulate_cortex_BA24_NEU_BRD.A72837804_10É M_24h	0.0868726	0.853939	149	0.995788
GTEx_Brain_Anterior_cingulate_cortex_BA24_NEU_BRD.K00486725_10É M_24h	0.0866367	0.85328	149	0.995788
GTEx_Brain_Anterior_cingulate_cortex_BA24_NEU_BRD.K06800040_10É M_24h	0.0862875	0.852301	149	0.995788
GTEx_Brain_Anterior_cingulate_cortex_BA24_NEU_ST.4034902_10É M_24h	0.0876353	0.856055	149	0.995788
GTEx_Brain_Anterior_cingulate_cortex_BA24_NEU_BRD.K14328427_10É M_24h	0.0875311	0.855767	149	0.995788
GTEx_Brain_Anterior_cingulate_cortex_BA24_NEU_ST.4029010_10É M_24h	0.0866612	0.853349	149	0.995788
GTEx_Brain_Anterior_cingulate_cortex_BA24_NEU_5.iodotubercidin_10É M_24h	0.08764	0.856068	149	0.995788
GTEx_Brain_Anterior_cingulate_cortex_BA24_NEU_GW.501516_10É M_24h	0.0865233	0.852963	149	0.995788
GTEx_Brain_Anterior_cingulate_cortex_BA24_NEU_moxifloxacin_10É M_24h	0.0863872	0.852582	149	0.995788
GTEx_Brain_Anterior_cingulate_cortex_BA24_NEU_dihydroergocristine_10É M_24h	0.0870058	0.85431	149	0.995788
GTEx_Brain_Anterior_cingulate_cortex_BA24_NEU_BRD.K68326515_10É M_24h	0.0877151	0.856275	149	0.995788
GTEx_Brain_Anterior_cingulate_cortex_BA24_NEU_BRD.K72354054_10É M_24h	0.0866358	0.853278	149	0.995788
GTEx_Brain_Anterior_cingulate_cortex_BA24_NEU_vanillyl.glycol_10É M_24h	0.0869797	0.854237	149	0.995788
GTEx_Brain_Anterior_cingulate_cortex_BA24_NEU_BRD.K03608458_10É M_24h	0.0878059	0.856526	149	0.995788
GTEx_Brain_Anterior_cingulate_cortex_BA24_NEU_IDAM_10É M_24h	0.0865197	0.852953	149	0.995788
GTEx_Brain_Anterior_cingulate_cortex_BA24_NEU_FTase.inhibitor.B581_10É M_6h	0.0876408	0.85607	149	0.995788
GTEx_Brain_Anterior_cingulate_cortex_BA24_NEU_WAY.100635_10É M_6h	0.0869895	0.854265	149	0.995788
GTEx_Brain_Anterior_cingulate_cortex_BA24_NEU_tanespimycin_10É M_6h	0.0864525	0.852765	149	0.995788
GTEx_Brain_Anterior_cingulate_cortex_BA24_NEU_BG.1027_10É M_6h	0.0865904	0.853151	149	0.995788
GTEx_Brain_Caudate_basal_ganglia_NEU_SPB02303_10É M_24h	0.0734788	0.852459	205	0.995788
GTEx_Brain_Caudate_basal_ganglia_NEU_BRD.A20488704_10É M_24h	0.0744973	0.85579	205	0.995788
GTEx_Brain_Caudate_basal_ganglia_NEU_ST.4075437_10É M_24h	0.073873	0.853754	205	0.995788
GTEx_Brain_Caudate_basal_ganglia_NEU_KB188.III.56_10É M_24h	0.0748484	0.856926	205	0.995788
GTEx_Brain_Caudate_basal_ganglia_NEU_TTNPB_10É M_24h	0.0739346	0.853956	205	0.995788
GTEx_Brain_Caudate_basal_ganglia_NEU_PD.173074_10É M_24h.2	0.0736469	0.853012	205	0.995788
GTEx_Brain_Caudate_basal_ganglia_NEU_NS.1619_10É M_24h	0.0734519	0.852371	205	0.995788
GTEx_Brain_Caudate_basal_ganglia_NEU_lidoflazine_10É M_24h	0.0735264	0.852616	205	0.995788
GTEx_Brain_Caudate_basal_ganglia_NEU_BML.190_10É M_24h	0.0738681	0.853738	205	0.995788
GTEx_Brain_Caudate_basal_ganglia_NEU_BRD.K43568193_10É M_24h	0.0736668	0.853078	205	0.995788
GTEx_Brain_Caudate_basal_ganglia_NEU_BRD.K53475565_10É M_24h	0.0735735	0.852771	205	0.995788
GTEx_Brain_Caudate_basal_ganglia_NEU_BRD.K69791739_10É M_24h	0.0740133	0.854213	205	0.995788
GTEx_Brain_Caudate_basal_ganglia_NEU_BRD.K96157570_10É M_24h	0.0741366	0.854616	205	0.995788
GTEx_Brain_Caudate_basal_ganglia_NEU_vanoxerine_10É M_24h	0.0748574	0.856955	205	0.995788
GTEx_Brain_Caudate_basal_ganglia_NEU_kavain_10É M_6h	0.0745057	0.855817	205	0.995788
GTEx_Brain_Caudate_basal_ganglia_NEU_pimozide_10É M_24h	0.0733927	0.852175	205	0.995788
GTEx_Brain_Cerebellar_Hemisphere_NEU_BRD.K29345712_10É M_24h	0.0664054	0.856023	258	0.995788
GTEx_Brain_Cerebellar_Hemisphere_NEU_4.hydroxyretinoic.acid_10É M_24h	0.0665266	0.856464	258	0.995788
GTEx_Brain_Cerebellar_Hemisphere_NEU_L.689560_10É M_24h	0.0655149	0.85276	258	0.995788
GTEx_Brain_Cerebellar_Hemisphere_NEU_DR.2313_10É M_24h	0.0665769	0.856647	258	0.995788
GTEx_Brain_Cerebellar_Hemisphere_NEU_BRD.K14095788_10É M_24h	0.0665427	0.856522	258	0.995788
GTEx_Brain_Cerebellar_Hemisphere_NEU_BRD.K20827972_10É M_24h	0.0661578	0.855121	258	0.995788
GTEx_Brain_Cerebellar_Hemisphere_NEU_BRD.K92993117_10É M_24h	0.0655899	0.853036	258	0.995788
GTEx_Brain_Cerebellar_Hemisphere_NEU_BRD.K08713111_10É M_24h	0.0661945	0.855255	258	0.995788
GTEx_Brain_Cerebellar_Hemisphere_NEU_KDM.103_10É M_24h	0.0660132	0.854592	258	0.995788
GTEx_Brain_Cerebellar_Hemisphere_NEU_BRD.K49612115_10É M_24h	0.0654506	0.852522	258	0.995788
GTEx_Brain_Cerebellar_Hemisphere_NEU_reboxetine_10É M_6h	0.0656409	0.853224	258	0.995788
GTEx_Brain_Cerebellar_Hemisphere_NEU_niguldipine_10É M_24h	0.0660275	0.854644	258	0.995788
GTEx_Brain_Cerebellar_Hemisphere_NEU_farnesol_10É M_6h	0.0658549	0.854011	258	0.995788
GTEx_Brain_Cerebellum_NEU_BRD.K11841836_10É M_24h	0.0554649	0.852693	359	0.995788
GTEx_Brain_Cerebellum_NEU_BRD.K82971429_10É M_24h	0.0558612	0.854414	359	0.995788
GTEx_Brain_Cerebellum_NEU_PD.184352_10É M_24h	0.0554801	0.852759	359	0.995788
GTEx_Brain_Cerebellum_NEU_BRD.K61359235_10É M_24h	0.0557791	0.854058	359	0.995788
GTEx_Brain_Cerebellum_NEU_terreic.acid...._10É M_24h	0.0556993	0.853712	359	0.995788
GTEx_Brain_Cerebellum_NEU_AZD.6482_10É M_24h.1	0.0554878	0.852793	359	0.995788
GTEx_Brain_Cerebellum_NEU_BRD.K30066603_10É M_24h	0.0562313	0.856008	359	0.995788
GTEx_Brain_Cerebellum_NEU_BRD.K36928794_10É M_24h	0.0556808	0.853632	359	0.995788
GTEx_Brain_Cerebellum_NEU_BRD.K52225919_10É M_24h	0.0555546	0.853083	359	0.995788
GTEx_Brain_Cerebellum_NEU_BG.1010_10É M_6h	0.056054	0.855246	359	0.995788
GTEx_Brain_Cerebellum_NEU_BML.210_10É M_6h	0.0554727	0.852727	359	0.995788
GTEx_Brain_Cortex_NEU_STK.661558_10É M_24h	0.069401	0.852692	230	0.995788
GTEx_Brain_Cortex_NEU_ST.208960_10É M_24h	0.0703497	0.855975	230	0.995788
GTEx_Brain_Cortex_NEU_KM.03472SC_10É M_24h	0.0700089	0.854801	230	0.995788
GTEx_Brain_Cortex_NEU_BRD.K48576794_10É M_24h	0.070521	0.856563	230	0.995788
GTEx_Brain_Cortex_NEU_cediranib_10É M_24h	0.0705486	0.856657	230	0.995788
GTEx_Brain_Cortex_NEU_geldanamycin_10É M_24h.3	0.0703997	0.856147	230	0.995788
GTEx_Brain_Cortex_NEU_benperidol_10É M_24h	0.0699701	0.854667	230	0.995788
GTEx_Brain_Cortex_NEU_norcitalopram_10É M_24h	0.0703743	0.85606	230	0.995788
GTEx_Brain_Cortex_NEU_BRD.K31344914_10É M_24h	0.0704317	0.856257	230	0.995788
GTEx_Brain_Cortex_NEU_chlorpromazine_10É M_24h.2	0.0703963	0.856135	230	0.995788
GTEx_Brain_Cortex_NEU_SKF.104078_10É M_24h	0.0704572	0.856344	230	0.995788
GTEx_Brain_Cortex_NEU_zacopride_10É M_6h	0.0700883	0.855075	230	0.995788
GTEx_Brain_Cortex_NEU_trichostatin.a_10É M_24h.9	0.0706384	0.856965	230	0.995788
GTEx_Brain_Cortex_NEU_BG.1015_10É M_6h	0.0703193	0.855871	230	0.995788
GTEx_Brain_Frontal_Cortex_BA9_NEU_STK.674938_10É M_24h	0.0819866	0.856081	170	0.995788
GTEx_Brain_Frontal_Cortex_BA9_NEU_BRD.K12168891_10É M_24h	0.0814541	0.854505	170	0.995788
GTEx_Brain_Frontal_Cortex_BA9_NEU_TUL.XXI039_10É M_24h	0.0808593	0.85273	170	0.995788
GTEx_Brain_Frontal_Cortex_BA9_NEU_verrucarin.a_10É M_24h	0.0822407	0.85683	170	0.995788
GTEx_Brain_Frontal_Cortex_BA9_NEU_KIN001.244_10É M_24h	0.0821576	0.856585	170	0.995788
GTEx_Brain_Frontal_Cortex_BA9_NEU_BRD.K25979535_10É M_24h	0.0808128	0.852591	170	0.995788
GTEx_Brain_Frontal_Cortex_BA9_NEU_EMF.BCA1.57_10É M_24h	0.0811341	0.853552	170	0.995788
GTEx_Brain_Frontal_Cortex_BA9_NEU_mebeverine_10É M_24h	0.0816434	0.855067	170	0.995788
GTEx_Brain_Frontal_Cortex_BA9_NEU_BRD.K07907451_10É M_24h	0.0807281	0.852337	170	0.995788
GTEx_Brain_Frontal_Cortex_BA9_NEU_SA.1457472_10É M_24h	0.082019	0.856177	170	0.995788
GTEx_Brain_Frontal_Cortex_BA9_NEU_BRD.M16214895_10É M_24h	0.0816605	0.855117	170	0.995788
GTEx_Brain_Frontal_Cortex_BA9_NEU_clozapine_10É M_6h	0.0816038	0.854949	170	0.995788
GTEx_Brain_Hippocampus_NEU_OM.137_10É M_24h	0.0952782	0.855713	126	0.995788
GTEx_Brain_Hippocampus_NEU_BRD.K62459624_10É M_24h	0.0956399	0.85663	126	0.995788
GTEx_Brain_Hippocampus_NEU_BRD.K93215584_10É M_24h	0.0946993	0.854236	126	0.995788
GTEx_Brain_Hippocampus_NEU_D.609_10É M_24h	0.0957762	0.856975	126	0.995788
GTEx_Brain_Hippocampus_NEU_BRD.K75081836_10É M_24h	0.0947474	0.854359	126	0.995788
GTEx_Brain_Hippocampus_NEU_pyrrolidine.dithiocarbamate_10É M_24h	0.0942166	0.852997	126	0.995788
GTEx_Brain_Hippocampus_NEU_BRD.K40138205_10É M_24h	0.0939823	0.852393	126	0.995788
GTEx_Brain_Hippocampus_NEU_5.hydroxytryptophan_10É M_24h	0.0949244	0.854811	126	0.995788
GTEx_Brain_Hippocampus_NEU_tolcapone_10É M_24h	0.0940273	0.85251	126	0.995788
GTEx_Brain_Hippocampus_NEU_GW.7647_10É M_6h	0.0952392	0.855613	126	0.995788
GTEx_Brain_Hypothalamus_NEU_BRD.A06131576_10É M_24h	0.0977936	0.854991	119	0.995788
GTEx_Brain_Hypothalamus_NEU_BRD.K03857568_10É M_24h	0.0970349	0.853102	119	0.995788
GTEx_Brain_Hypothalamus_NEU_BRD.K42568865_10É M_24h	0.0985377	0.856827	119	0.995788
GTEx_Brain_Hypothalamus_NEU_BRD.K76425827_10É M_24h	0.0979394	0.855352	119	0.995788
GTEx_Brain_Hypothalamus_NEU_BRD.K95349679_10É M_24h	0.0976545	0.854646	119	0.995788
GTEx_Brain_Hypothalamus_NEU_BRD.K05672354_10É M_24h	0.0976937	0.854743	119	0.995788
GTEx_Brain_Hypothalamus_NEU_BRD.K71427192_10É M_24h	0.0982528	0.856125	119	0.995788
GTEx_Brain_Hypothalamus_NEU_retinol_10É M_24h.1	0.0972023	0.85352	119	0.995788
GTEx_Brain_Hypothalamus_NEU_BRD.K22630935_10É M_24h	0.0985396	0.856831	119	0.995788
GTEx_Brain_Hypothalamus_NEU_BRD.K79758054_10É M_24h	0.0985663	0.856897	119	0.995788
GTEx_Brain_Hypothalamus_NEU_BRD.K00409771_10É M_24h	0.0969069	0.852782	119	0.995788
GTEx_Brain_Hypothalamus_NEU_BRD.K70983703_10É M_24h	0.0974373	0.854106	119	0.995788
GTEx_Brain_Hypothalamus_NEU_L.744832_10É M_24h	0.0977044	0.854769	119	0.995788
GTEx_Brain_Hypothalamus_NEU_n.methylphenothiazine_10É M_24h	0.0981709	0.855923	119	0.995788
GTEx_Brain_Hypothalamus_NEU_BRD.A32582647_10É M_6h	0.0986018	0.856984	119	0.995788
GTEx_Brain_Hypothalamus_NEU_thioperamide_10É M_6h	0.0972806	0.853716	119	0.995788
GTEx_Brain_Nucleus_accumbens_basal_ganglia_NEU_BRD.K29003210_10É M_24h	0.0790505	0.852883	178	0.995788
GTEx_Brain_Nucleus_accumbens_basal_ganglia_NEU_BRD.A95820578_10É M_24h	0.0795474	0.8544	178	0.995788
GTEx_Brain_Nucleus_accumbens_basal_ganglia_NEU_KM.01366_10É M_24h	0.079971	0.855684	178	0.995788
GTEx_Brain_Nucleus_accumbens_basal_ganglia_NEU_BRD.K76236182_10É M_24h	0.0801613	0.856259	178	0.995788
GTEx_Brain_Nucleus_accumbens_basal_ganglia_NEU_BL.050_10É M_24h	0.0792473	0.853485	178	0.995788
GTEx_Brain_Nucleus_accumbens_basal_ganglia_NEU_ellipticine_10É M_24h	0.0795857	0.854516	178	0.995788
GTEx_Brain_Nucleus_accumbens_basal_ganglia_NEU_cycloheximide_10É M_6h	0.0791341	0.853139	178	0.995788
GTEx_Brain_Putamen_basal_ganglia_NEU_BRD.K74931283_10É M_24h	0.0851131	0.856947	159	0.995788
GTEx_Brain_Putamen_basal_ganglia_NEU_BRD.K37160541_10É M_24h	0.0847115	0.855803	159	0.995788
GTEx_Brain_Putamen_basal_ganglia_NEU_BRD.K61192129_10É M_24h	0.0840068	0.853781	159	0.995788
GTEx_Brain_Putamen_basal_ganglia_NEU_QL.XII.47_10É M_24h	0.0850235	0.856693	159	0.995788
GTEx_Brain_Putamen_basal_ganglia_NEU_ergocornine_10É M_24h	0.0839381	0.853583	159	0.995788
GTEx_Brain_Putamen_basal_ganglia_NEU_BRD.K39597586_10É M_24h	0.0834231	0.852092	159	0.995788
GTEx_Brain_Putamen_basal_ganglia_NEU_BRD.K70345064_10É M_24h	0.0844994	0.855197	159	0.995788
GTEx_Brain_Putamen_basal_ganglia_NEU_BRD.K78687850_10É M_24h	0.0841859	0.854297	159	0.995788
GTEx_Brain_Putamen_basal_ganglia_NEU_BRD.K04025047_10É M_24h	0.0836771	0.852829	159	0.995788
GTEx_Brain_Putamen_basal_ganglia_NEU_BRD.K44242139_10É M_24h	0.0841449	0.854179	159	0.995788
GTEx_Brain_Putamen_basal_ganglia_NEU_BRD.K87536251_10É M_24h	0.0835694	0.852517	159	0.995788
GTEx_Brain_Putamen_basal_ganglia_NEU_BRD.K20985754_10É M_24h	0.0840113	0.853794	159	0.995788
GTEx_Brain_Putamen_basal_ganglia_NEU_BRD.M91737268_10É M_24h	0.0836276	0.852685	159	0.995788
GTEx_Brain_Putamen_basal_ganglia_NEU_dinorcitalopram.oxalate_10É M_6h	0.0835285	0.852398	159	0.995788
GTEx_Brain_Putamen_basal_ganglia_NEU_desmethylclomipramine_10É M_6h.1	0.0843085	0.854649	159	0.995788
GTEx_Brain_Anterior_cingulate_cortex_BA24_NEU_GDC.0068_0.12um_24h	0.0876534	0.856105	149	0.995788
GTEx_Brain_Anterior_cingulate_cortex_BA24_NEU_dasatinib_1.11um_24h	0.0864072	0.852638	149	0.995788
GTEx_Brain_Anterior_cingulate_cortex_BA24_NEU_rebastinib_3.33um_24h	0.0864689	0.85281	149	0.995788
GTEx_Brain_Anterior_cingulate_cortex_BA24_NEU_GSK.1070916_10.0um_24h	0.0868988	0.854012	149	0.995788
GTEx_Brain_Anterior_cingulate_cortex_BA24_NEU_epigallocatechin.gallate...._10.0um_24h	0.0865287	0.852978	149	0.995788
GTEx_Brain_Caudate_basal_ganglia_NEU_SGI.1776_0.12um_24h	0.0734279	0.852291	205	0.995788
GTEx_Brain_Caudate_basal_ganglia_NEU_AGK.2_3.33um_24h	0.0745388	0.855924	205	0.995788
GTEx_Brain_Caudate_basal_ganglia_NEU_MC1568_0.04um_24h	0.0746993	0.856444	205	0.995788
GTEx_Brain_Caudate_basal_ganglia_NEU_KIN001.242_10.0um_24h	0.0738433	0.853657	205	0.995788
GTEx_Brain_Cerebellar_Hemisphere_NEU_AZ.628_3.33um_24h	0.0653877	0.852289	258	0.995788
GTEx_Brain_Cerebellar_Hemisphere_NEU_dasatinib_1.11um_24h	0.0654394	0.852481	258	0.995788
GTEx_Brain_Cerebellar_Hemisphere_NEU_iniparib_0.37um_24h	0.0658433	0.853969	258	0.995788
GTEx_Brain_Cerebellar_Hemisphere_NEU_IOX2_0.04um_24h	0.0653399	0.852112	258	0.995788
GTEx_Brain_Cerebellar_Hemisphere_NEU_sirolimus_10.0um_24h.2	0.0666651	0.856966	258	0.995788
GTEx_Brain_Cerebellar_Hemisphere_NEU_BI.2536_0.04um_24h	0.0666382	0.856869	258	0.995788
GTEx_Brain_Cerebellum_NEU_KIN001.266_3.33um_24h	0.056045	0.855207	359	0.995788
GTEx_Brain_Cerebellum_NEU_GSK.461364_10.0um_24h	0.0558819	0.854503	359	0.995788
GTEx_Brain_Cerebellum_NEU_EX.527_10.0um_24h	0.0554885	0.852795	359	0.995788
GTEx_Brain_Cerebellum_NEU_JQ1...._0.37um_24h.1	0.0555689	0.853146	359	0.995788
GTEx_Brain_Cerebellum_NEU_methylstat_10.0um_24h	0.0562267	0.855988	359	0.995788
GTEx_Brain_Cerebellum_NEU_PF.03758309_0.04um_24h	0.0554678	0.852705	359	0.995788
GTEx_Brain_Cerebellum_NEU_CG.930_1.11um_24h	0.0553379	0.852138	359	0.995788
GTEx_Brain_Cerebellum_NEU_PD.0325901_0.12um_24h.2	0.0564511	0.85695	359	0.995788
GTEx_Brain_Cerebellum_NEU_olaparib_0.04um_24h.1	0.0555172	0.852921	359	0.995788
GTEx_Brain_Cortex_NEU_TPCA.1_0.37um_24h	0.069456	0.852883	230	0.995788
GTEx_Brain_Cortex_NEU_dabrafenib_0.37um_24h	0.0693778	0.852611	230	0.995788
GTEx_Brain_Frontal_Cortex_BA9_NEU_GSK.3.inhibitor.II_0.37um_24h	0.0808221	0.852619	170	0.995788
GTEx_Brain_Frontal_Cortex_BA9_NEU_GSK.461364_0.12um_24h	0.082055	0.856283	170	0.995788
GTEx_Brain_Frontal_Cortex_BA9_NEU_SB.939_0.12um_24h	0.0816886	0.855201	170	0.995788
GTEx_Brain_Hippocampus_NEU_rebastinib_3.33um_24h	0.0949153	0.854788	126	0.995788
GTEx_Brain_Hippocampus_NEU_olaparib_1.11um_24h	0.0952632	0.855674	126	0.995788
GTEx_Brain_Hypothalamus_NEU_CX.5461_0.37um_24h	0.0967002	0.852264	119	0.995788
GTEx_Brain_Hypothalamus_NEU_decitabine_3.33um_24h	0.0967892	0.852487	119	0.995788
GTEx_Brain_Nucleus_accumbens_basal_ganglia_NEU_NVP.BGJ398_1.11um_24h	0.0791708	0.853251	178	0.995788
GTEx_Brain_Nucleus_accumbens_basal_ganglia_NEU_ponatinib_1.11um_24h	0.0789782	0.852661	178	0.995788
GTEx_Brain_Putamen_basal_ganglia_NEU_BMS.777607_3.33um_24h	0.083618	0.852658	159	0.995788
GTEx_Brain_Putamen_basal_ganglia_NEU_XMD.1499_10.0um_24h	0.0835485	0.852456	159	0.995788
GTEx_Brain_Putamen_basal_ganglia_NEU_ZM.447439_0.04um_24h	0.0842591	0.854507	159	0.995788
GTEx_Brain_Anterior_cingulate_cortex_BA24_NPC_NK26.I.41.1_10É M_24h	0.0875855	0.855918	149	0.995788
GTEx_Brain_Anterior_cingulate_cortex_BA24_NPC_ST.019386_10É M_24h	0.08755	0.85582	149	0.995788
GTEx_Brain_Anterior_cingulate_cortex_BA24_NPC_vinblastine_10É M_24h.1	0.0879846	0.857017	149	0.995788
GTEx_Brain_Anterior_cingulate_cortex_BA24_NPC_SB.216641_10É M_24h	0.0877604	0.8564	149	0.995788
GTEx_Brain_Anterior_cingulate_cortex_BA24_NPC_tremorine_10É M_24h	0.0867791	0.853678	149	0.995788
GTEx_Brain_Anterior_cingulate_cortex_BA24_NPC_BRD.K24890551_10É M_24h	0.0877696	0.856426	149	0.995788
GTEx_Brain_Anterior_cingulate_cortex_BA24_NPC_BRD.K75845944_10É M_24h	0.0877187	0.856285	149	0.995788
GTEx_Brain_Anterior_cingulate_cortex_BA24_NPC_troglitazone_3É M_24h.1	0.0873831	0.855358	149	0.995788
GTEx_Brain_Anterior_cingulate_cortex_BA24_NPC_5.methoxy.alpha.methyltryptamine_10É M_24h	0.0863836	0.852571	149	0.995788
GTEx_Brain_Anterior_cingulate_cortex_BA24_NPC_nor.1.chlorpromazine_10É M_6h.1	0.0865686	0.85309	149	0.995788
GTEx_Brain_Anterior_cingulate_cortex_BA24_NPC_BG.1013_10É M_24h	0.0865197	0.852953	149	0.995788
GTEx_Brain_Anterior_cingulate_cortex_BA24_NPC_geldanamycin_10É M_6h.2	0.0869877	0.85426	149	0.995788
GTEx_Brain_Anterior_cingulate_cortex_BA24_NPC_TNP.470_10É M_6h	0.0877532	0.85638	149	0.995788
GTEx_Brain_Caudate_basal_ganglia_NPC_raltegravir_10É M_24h	0.0734098	0.852232	205	0.995788
GTEx_Brain_Caudate_basal_ganglia_NPC_CGP.52411_10É M_24h	0.0733969	0.852189	205	0.995788
GTEx_Brain_Caudate_basal_ganglia_NPC_BRD.K37160541_10É M_24h	0.0747982	0.856764	205	0.995788
GTEx_Brain_Caudate_basal_ganglia_NPC_AG.370_10É M_24h	0.0735835	0.852804	205	0.995788
GTEx_Brain_Caudate_basal_ganglia_NPC_BRD.K26484692_10É M_24h	0.0734317	0.852304	205	0.995788
GTEx_Brain_Caudate_basal_ganglia_NPC_BRD.K79102010_10É M_24h	0.073502	0.852536	205	0.995788
GTEx_Brain_Caudate_basal_ganglia_NPC_TNP.470_10É M_6h	0.0737361	0.853305	205	0.995788
GTEx_Brain_Caudate_basal_ganglia_NPC_tomelukast_10É M_6h	0.0739039	0.853856	205	0.995788
GTEx_Brain_Cerebellar_Hemisphere_NPC_BRD.K16290432_10É M_24h	0.0665977	0.856722	258	0.995788
GTEx_Brain_Cerebellar_Hemisphere_NPC_BRD.K64985742_10É M_24h	0.0656266	0.853171	258	0.995788
GTEx_Brain_Cerebellar_Hemisphere_NPC_BRD.K11778372_10É M_24h	0.0658605	0.854032	258	0.995788
GTEx_Brain_Cerebellar_Hemisphere_NPC_ispinesib_10É M_24h	0.0654646	0.852574	258	0.995788
GTEx_Brain_Cerebellar_Hemisphere_NPC_BL.077_10É M_24h	0.0658559	0.854015	258	0.995788
GTEx_Brain_Cerebellar_Hemisphere_NPC_sunitinib_10É M_24h	0.066157	0.855118	258	0.995788
GTEx_Brain_Cerebellar_Hemisphere_NPC_XMD.16144_10É M_24h	0.0657198	0.853515	258	0.995788
GTEx_Brain_Cerebellar_Hemisphere_NPC_ritodrine_10É M_24h	0.0660701	0.8548	258	0.995788
GTEx_Brain_Cerebellar_Hemisphere_NPC_cinobufagin_10É M_24h	0.0653975	0.852326	258	0.995788
GTEx_Brain_Cerebellar_Hemisphere_NPC_bufalin_10É M_24h	0.0659255	0.85427	258	0.995788
GTEx_Brain_Cerebellar_Hemisphere_NPC_BRD.K28934562_10É M_24h	0.0653574	0.852177	258	0.995788
GTEx_Brain_Cerebellar_Hemisphere_NPC_BRD.A42187224_10É M_24h	0.0657728	0.85371	258	0.995788
GTEx_Brain_Cerebellar_Hemisphere_NPC_SR.147778_10É M_24h	0.0659572	0.854387	258	0.995788
GTEx_Brain_Cerebellar_Hemisphere_NPC_W.5_10É M_24h	0.0656384	0.853215	258	0.995788
GTEx_Brain_Cerebellar_Hemisphere_NPC_BRD.K78075916_10É M_24h	0.0662986	0.855635	258	0.995788
GTEx_Brain_Cerebellar_Hemisphere_NPC_ketocholesterol_10É M_24h	0.0658226	0.853893	258	0.995788
GTEx_Brain_Cerebellar_Hemisphere_NPC_geldanamycin_10É M_6h.2	0.066634	0.856854	258	0.995788
GTEx_Brain_Cerebellar_Hemisphere_NPC_curcumin_10É M_6h	0.0657763	0.853723	258	0.995788
GTEx_Brain_Cerebellum_NPC_docetaxel_10É M_24h	0.0558196	0.854234	359	0.995788
GTEx_Brain_Cerebellum_NPC_BRD.K48716658_10É M_24h	0.0561545	0.855678	359	0.995788
GTEx_Brain_Cerebellum_NPC_oligomycin.a_10É M_24h	0.0563868	0.856675	359	0.995788
GTEx_Brain_Cerebellum_NPC_cyclazosin_10É M_24h	0.0560393	0.855183	359	0.995788
GTEx_Brain_Cerebellum_NPC_amsacrine_10É M_24h	0.0557115	0.853765	359	0.995788
GTEx_Brain_Cerebellum_NPC_scopolamine_10É M_24h.2	0.0554745	0.852735	359	0.995788
GTEx_Brain_Cerebellum_NPC_WR.216174_10É M_24h	0.056029	0.855138	359	0.995788
GTEx_Brain_Cerebellum_NPC_immepip_10É M_24h	0.0557442	0.853907	359	0.995788
GTEx_Brain_Cerebellum_NPC_trichostatin.a_3É M_24h	0.0553733	0.852293	359	0.995788
GTEx_Brain_Cerebellum_NPC_BRD.K30934336_10É M_24h	0.05565	0.853498	359	0.995788
GTEx_Brain_Cerebellum_NPC_BRD.K65426421_10É M_24h	0.05583	0.854279	359	0.995788
GTEx_Brain_Cerebellum_NPC_7.hydroxy.PIPAT_10É M_24h.1	0.0560986	0.855438	359	0.995788
GTEx_Brain_Cerebellum_NPC_BRD.K41049123_10É M_6h	0.0558527	0.854377	359	0.995788
GTEx_Brain_Cerebellum_NPC_geldanamycin_10É M_24h.9	0.0555871	0.853225	359	0.995788
GTEx_Brain_Cerebellum_NPC_BG.1007_10É M_24h	0.0561219	0.855538	359	0.995788
GTEx_Brain_Cerebellum_NPC_CCT036477_10É M_6h	0.0559563	0.854825	359	0.995788
GTEx_Brain_Cortex_NPC_ST.4029573_10É M_24h	0.0699372	0.854554	230	0.995788
GTEx_Brain_Cortex_NPC_BRD.K45437867_10É M_24h	0.0701043	0.855131	230	0.995788
GTEx_Brain_Cortex_NPC_BRD.K78018080_10É M_24h	0.070234	0.855578	230	0.995788
GTEx_Brain_Cortex_NPC_dinorcitalopram.oxalate_10É M_24h	0.0702661	0.855688	230	0.995788
GTEx_Brain_Cortex_NPC_BRD.K03608458_10É M_6h	0.069616	0.85344	230	0.995788
GTEx_Brain_Cortex_NPC_staurosporine_10É M_6h	0.0697926	0.854053	230	0.995788
GTEx_Brain_Frontal_Cortex_BA9_NPC_BRD.K32949592_10É M_24h	0.0815537	0.854801	170	0.995788
GTEx_Brain_Frontal_Cortex_BA9_NPC_BRD.K61717269_10É M_24h	0.0815579	0.854813	170	0.995788
GTEx_Brain_Frontal_Cortex_BA9_NPC_MW.STK33.22_10É M_24h	0.0819866	0.856081	170	0.995788
GTEx_Brain_Frontal_Cortex_BA9_NPC_EI.247_10É M_24h	0.0816442	0.855069	170	0.995788
GTEx_Brain_Frontal_Cortex_BA9_NPC_tenidap_10É M_24h	0.0821258	0.856492	170	0.995788
GTEx_Brain_Frontal_Cortex_BA9_NPC_aminogenistein_10É M_24h	0.0816563	0.855105	170	0.995788
GTEx_Brain_Frontal_Cortex_BA9_NPC_6.hydroxytropinone_10É M_24h	0.0813368	0.854156	170	0.995788
GTEx_Brain_Frontal_Cortex_BA9_NPC_eugenitol_10É M_24h	0.0819426	0.855952	170	0.995788
GTEx_Brain_Frontal_Cortex_BA9_NPC_fulvestrant_500nM_24h	0.0816727	0.855153	170	0.995788
GTEx_Brain_Frontal_Cortex_BA9_NPC_BRD.K07907451_10É M_24h	0.0819433	0.855954	170	0.995788
GTEx_Brain_Frontal_Cortex_BA9_NPC_BRD.K10421834_10É M_24h	0.0820049	0.856135	170	0.995788
GTEx_Brain_Frontal_Cortex_BA9_NPC_BRD.K44635753_10É M_24h	0.0816556	0.855103	170	0.995788
GTEx_Brain_Frontal_Cortex_BA9_NPC_BRD.K52225919_10É M_24h	0.081167	0.85365	170	0.995788
GTEx_Brain_Frontal_Cortex_BA9_NPC_BRD.K85593835_10É M_24h	0.0823109	0.857036	170	0.995788
GTEx_Brain_Frontal_Cortex_BA9_NPC_n.methylphenothiazine_10É M_24h	0.0819414	0.855948	170	0.995788
GTEx_Brain_Frontal_Cortex_BA9_NPC_BRD.K95847244_10É M_24h	0.0822364	0.856817	170	0.995788
GTEx_Brain_Frontal_Cortex_BA9_NPC_PNU.74654_10É M_24h	0.0810675	0.853353	170	0.995788
GTEx_Brain_Frontal_Cortex_BA9_NPC_NCH.51_10É M_6h	0.0809301	0.852942	170	0.995788
GTEx_Brain_Frontal_Cortex_BA9_NPC_trichostatin.a_10É M_6h.2	0.0821167	0.856465	170	0.995788
GTEx_Brain_Hippocampus_NPC_BRD.K52678950_10É M_24h	0.0956832	0.85674	126	0.995788
GTEx_Brain_Hippocampus_NPC_D.609_10É M_24h	0.0945419	0.853833	126	0.995788
GTEx_Brain_Hippocampus_NPC_metaxalone_10É M_24h	0.0942463	0.853074	126	0.995788
GTEx_Brain_Hippocampus_NPC_BRD.K91946056_10É M_24h	0.0957612	0.856937	126	0.995788
GTEx_Brain_Hippocampus_NPC_doconexent_10É M_6h.1	0.0938503	0.852053	126	0.995788
GTEx_Brain_Hypothalamus_NPC_TUL.XX025TFA_10É M_24h	0.0969781	0.85296	119	0.995788
GTEx_Brain_Hypothalamus_NPC_BRD.K72429558_10É M_24h	0.0970634	0.853174	119	0.995788
GTEx_Brain_Hypothalamus_NPC_ML.4054_10É M_24h	0.0981317	0.855827	119	0.995788
GTEx_Brain_Hypothalamus_NPC_parthenolide_10É M_24h	0.0971773	0.853458	119	0.995788
GTEx_Brain_Hypothalamus_NPC_dasatinib_10É M_24h	0.0977507	0.854884	119	0.995788
GTEx_Brain_Hypothalamus_NPC_VX.222_10É M_24h	0.0981994	0.855994	119	0.995788
GTEx_Brain_Hypothalamus_NPC_MDL.72832_10É M_24h	0.0981212	0.855801	119	0.995788
GTEx_Brain_Hypothalamus_NPC_ponalrestat_10É M_24h	0.0976866	0.854725	119	0.995788
GTEx_Brain_Hypothalamus_NPC_10.hydroxycamptothecin_10É M_24h	0.0977898	0.854981	119	0.995788
GTEx_Brain_Hypothalamus_NPC_BRD.K11169037_10É M_24h	0.097886	0.855219	119	0.995788
GTEx_Brain_Hypothalamus_NPC_BRD.K48673964_10É M_24h	0.0975728	0.854443	119	0.995788
GTEx_Brain_Hypothalamus_NPC_BRD.K00409771_10É M_24h	0.0983669	0.856407	119	0.995788
GTEx_Brain_Hypothalamus_NPC_BRD.A79058669_10É M_24h	0.0970883	0.853236	119	0.995788
GTEx_Brain_Hypothalamus_NPC_BRD.K23628492_10É M_24h	0.0982529	0.856126	119	0.995788
GTEx_Brain_Hypothalamus_NPC_BRD.K83161876_10É M_24h	0.0978114	0.855035	119	0.995788
GTEx_Brain_Hypothalamus_NPC_BRD.M29370314_10É M_24h	0.0972628	0.853671	119	0.995788
GTEx_Brain_Hypothalamus_NPC_lansoprazole_10É M_24h	0.0973269	0.853831	119	0.995788
GTEx_Brain_Hypothalamus_NPC_p.azido.PE.TFMPP_10É M_6h	0.0970883	0.853236	119	0.995788
GTEx_Brain_Hypothalamus_NPC_progesterone_10É M_24h.1	0.0968248	0.852577	119	0.995788
GTEx_Brain_Hypothalamus_NPC_triacetylresveratrol_10É M_6h	0.0980676	0.855669	119	0.995788
GTEx_Brain_Nucleus_accumbens_basal_ganglia_NPC_BRD.K15107389_10É M_24h	0.0790665	0.852932	178	0.995788
GTEx_Brain_Nucleus_accumbens_basal_ganglia_NPC_BRD.K28293491_10É M_24h	0.0799953	0.855758	178	0.995788
GTEx_Brain_Nucleus_accumbens_basal_ganglia_NPC_BRD.K31754360_10É M_24h	0.0802826	0.856625	178	0.995788
GTEx_Brain_Nucleus_accumbens_basal_ganglia_NPC_BRD.K90697054_10É M_24h	0.0788558	0.852285	178	0.995788
GTEx_Brain_Nucleus_accumbens_basal_ganglia_NPC_KIN001.127_10É M_24h	0.0790037	0.852739	178	0.995788
GTEx_Brain_Nucleus_accumbens_basal_ganglia_NPC_androstenedione_10É M_24h	0.0799623	0.855658	178	0.995788
GTEx_Brain_Nucleus_accumbens_basal_ganglia_NPC_flunisolide_10É M_24h	0.0788335	0.852217	178	0.995788
GTEx_Brain_Nucleus_accumbens_basal_ganglia_NPC_fluphenazine_10É M_24h	0.0800459	0.855911	178	0.995788
GTEx_Brain_Nucleus_accumbens_basal_ganglia_NPC_4.carboxy.3.hydroxyphenylglycine..RS._10É M_24h	0.0796676	0.854765	178	0.995788
GTEx_Brain_Nucleus_accumbens_basal_ganglia_NPC_carbenoxolone_10É M_24h.1	0.0803199	0.856737	178	0.995788
GTEx_Brain_Nucleus_accumbens_basal_ganglia_NPC_BRD.K40276799_10É M_24h	0.0795783	0.854494	178	0.995788
GTEx_Brain_Nucleus_accumbens_basal_ganglia_NPC_BRD.K41700431_10É M_24h	0.0795618	0.854443	178	0.995788
GTEx_Brain_Nucleus_accumbens_basal_ganglia_NPC_BRD.K68326515_10É M_24h	0.0798475	0.855311	178	0.995788
GTEx_Brain_Nucleus_accumbens_basal_ganglia_NPC_BRD.K03608458_10É M_6h	0.0798017	0.855172	178	0.995788
GTEx_Brain_Nucleus_accumbens_basal_ganglia_NPC_W.5_10É M_6h	0.0796155	0.854607	178	0.995788
GTEx_Brain_Nucleus_accumbens_basal_ganglia_NPC_BRD.K39096267_10É M_6h	0.0800948	0.856059	178	0.995788
GTEx_Brain_Putamen_basal_ganglia_NPC_BRD.K52678950_10É M_24h	0.0847324	0.855863	159	0.995788
GTEx_Brain_Putamen_basal_ganglia_NPC_BRD.K73707305_10É M_24h	0.0836763	0.852826	159	0.995788
GTEx_Brain_Putamen_basal_ganglia_NPC_BRD.K89784888_10É M_24h	0.0847263	0.855846	159	0.995788
GTEx_Brain_Putamen_basal_ganglia_NPC_SB.525334_10É M_24h	0.08355	0.85246	159	0.995788
GTEx_Brain_Putamen_basal_ganglia_NPC_EMF.BCA1.57_10É M_24h	0.0837993	0.853182	159	0.995788
GTEx_Brain_Putamen_basal_ganglia_NPC_JWE.035_10É M_24h	0.0845376	0.855306	159	0.995788
GTEx_Brain_Putamen_basal_ganglia_NPC_XMD.16144_10É M_24h	0.0836859	0.852854	159	0.995788
GTEx_Brain_Putamen_basal_ganglia_NPC_homosalate_10É M_24h	0.0838859	0.853432	159	0.995788
GTEx_Brain_Putamen_basal_ganglia_NPC_nimesulide_10É M_24h	0.0835575	0.852482	159	0.995788
GTEx_Brain_Putamen_basal_ganglia_NPC_levcromakalim_10É M_24h	0.083968	0.853669	159	0.995788
GTEx_Brain_Putamen_basal_ganglia_NPC_MAPP.D.erythro_10É M_24h	0.0840158	0.853807	159	0.995788
GTEx_Brain_Putamen_basal_ganglia_NPC_10.hydroxycamptothecin_10É M_24h	0.0849965	0.856616	159	0.995788
GTEx_Brain_Putamen_basal_ganglia_NPC_BRD.K16625384_10É M_24h	0.0848774	0.856277	159	0.995788
GTEx_Brain_Putamen_basal_ganglia_NPC_BRD.K74318028_10É M_24h	0.0847577	0.855935	159	0.995788
GTEx_Brain_Putamen_basal_ganglia_NPC_BRD.K03013810_10É M_24h	0.084834	0.856153	159	0.995788
GTEx_Brain_Putamen_basal_ganglia_NPC_BRD.K27865298_10É M_24h	0.0842188	0.854392	159	0.995788
GTEx_Brain_Putamen_basal_ganglia_NPC_tropapride_10É M_24h	0.0838993	0.853471	159	0.995788
GTEx_Brain_Putamen_basal_ganglia_NPC_ciproxifan_10É M_24h	0.083538	0.852426	159	0.995788
GTEx_Brain_Putamen_basal_ganglia_NPC_pregnenolone_10É M_6h.1	0.0850578	0.85679	159	0.995788
GTEx_Brain_Anterior_cingulate_cortex_BA24_NPC_GSK.J1_3.33um_24h	0.0870711	0.854492	149	0.995788
GTEx_Brain_Anterior_cingulate_cortex_BA24_NPC_BIX.01294_0.04um_24h	0.0866394	0.853288	149	0.995788
GTEx_Brain_Anterior_cingulate_cortex_BA24_NPC_vorinostat_1.0um_6h.2	0.087242	0.854966	149	0.995788
GTEx_Brain_Caudate_basal_ganglia_NPC_NPK76.II.72.1_0.04um_24h	0.0748317	0.856872	205	0.995788
GTEx_Brain_Caudate_basal_ganglia_NPC_GSK.2110183_2.5um_6h	0.0744292	0.855568	205	0.995788
GTEx_Brain_Cerebellar_Hemisphere_NPC_MLN.0128_10.0um_24h	0.0664118	0.856047	258	0.995788
GTEx_Brain_Cerebellar_Hemisphere_NPC_entinostat_10.0um_24h	0.0664499	0.856185	258	0.995788
GTEx_Brain_Cerebellum_NPC_veliparib_3.33um_24h	0.05542	0.852497	359	0.995788
GTEx_Brain_Cerebellum_NPC_iniparib_10.0um_24h	0.0557257	0.853827	359	0.995788
GTEx_Brain_Cerebellum_NPC_aurora.a.inhibitor.i_3.33um_24h	0.0560742	0.855333	359	0.995788
GTEx_Brain_Cerebellum_NPC_chelerythrine_3.33um_24h	0.0563583	0.856553	359	0.995788
GTEx_Brain_Cerebellum_NPC_chelerythrine_1.11um_24h	0.0559796	0.854925	359	0.995788
GTEx_Brain_Cerebellum_NPC_HMN.214_0.37um_24h	0.0559154	0.854648	359	0.995788
GTEx_Brain_Cerebellum_NPC_BRD.K73261812_1.7um_6h.1	0.0554699	0.852714	359	0.995788
GTEx_Brain_Cortex_NPC_tivantinib_0.12um_24h	0.0701122	0.855158	230	0.995788
GTEx_Brain_Cortex_NPC_SB.216763_0.04um_24h	0.0695655	0.853265	230	0.995788
GTEx_Brain_Cortex_NPC_PFI.1_10.0um_24h	0.069237	0.852119	230	0.995788
GTEx_Brain_Cortex_NPC_belinostat_3.33um_24h	0.0694114	0.852728	230	0.995788
GTEx_Brain_Cortex_NPC_XMD.892_0.04um_24h	0.0703543	0.855991	230	0.995788
GTEx_Brain_Cortex_NPC_D.4476_0.37um_24h	0.0700439	0.854922	230	0.995788
GTEx_Brain_Frontal_Cortex_BA9_NPC_SAR.245409_0.12um_24h	0.0810388	0.853267	170	0.995788
GTEx_Brain_Frontal_Cortex_BA9_NPC_olaparib_10.0um_24h	0.0817301	0.855324	170	0.995788
GTEx_Brain_Frontal_Cortex_BA9_NPC_PF.573228_1.11um_24h	0.0817105	0.855266	170	0.995788
GTEx_Brain_Hippocampus_NPC_rebastinib_0.04um_24h	0.0942973	0.853205	126	0.995788
GTEx_Brain_Hippocampus_NPC_NPK76.II.72.1_3.33um_24h	0.0948313	0.854573	126	0.995788
GTEx_Brain_Hippocampus_NPC_JWE.035_0.12um_24h	0.0945763	0.853921	126	0.995788
GTEx_Brain_Hippocampus_NPC_GNF.2_1.11um_24h	0.0949333	0.854834	126	0.995788
GTEx_Brain_Hippocampus_NPC_PF.573228_10.0um_24h	0.0938923	0.852161	126	0.995788
GTEx_Brain_Hypothalamus_NPC_SAR.245409_0.12um_24h	0.0972557	0.853654	119	0.995788
GTEx_Brain_Hypothalamus_NPC_BIX.02189_0.37um_24h	0.0977314	0.854836	119	0.995788
GTEx_Brain_Hypothalamus_NPC_PHA.767491_1.11um_24h	0.0972256	0.853579	119	0.995788
GTEx_Brain_Hypothalamus_NPC_idelalisib_0.04um_24h	0.0985377	0.856827	119	0.995788
GTEx_Brain_Hypothalamus_NPC_UNC.669_3.33um_24h	0.0974553	0.854151	119	0.995788
GTEx_Brain_Hypothalamus_NPC_NU.7026_0.12um_24h	0.0974871	0.85423	119	0.995788
GTEx_Brain_Hypothalamus_NPC_selumetinib_5.5um_6h	0.0984237	0.856546	119	0.995788
GTEx_Brain_Nucleus_accumbens_basal_ganglia_NPC_ibrutinib_1.11um_24h	0.0797459	0.855003	178	0.995788
GTEx_Brain_Nucleus_accumbens_basal_ganglia_NPC_vandetanib_0.04um_24h	0.0789766	0.852656	178	0.995788
GTEx_Brain_Nucleus_accumbens_basal_ganglia_NPC_iniparib_0.04um_24h	0.0787962	0.852102	178	0.995788
GTEx_Brain_Nucleus_accumbens_basal_ganglia_NPC_PFI.1_0.12um_24h	0.0792112	0.853374	178	0.995788
GTEx_Brain_Nucleus_accumbens_basal_ganglia_NPC_KIN001.269_0.04um_24h	0.0790622	0.852919	178	0.995788
GTEx_Brain_Nucleus_accumbens_basal_ganglia_NPC_nilotinib_3.0um_6h.1	0.0801957	0.856363	178	0.995788
GTEx_Brain_Putamen_basal_ganglia_NPC_PF.04217903_0.04um_24h	0.0844958	0.855186	159	0.995788
GTEx_Brain_Putamen_basal_ganglia_NPC_epigallocatechin.gallate...._3.33um_24h	0.083962	0.853652	159	0.995788
GTEx_Brain_Putamen_basal_ganglia_NPC_TAK.715_0.37um_24h	0.0840725	0.853971	159	0.995788
GTEx_Brain_Putamen_basal_ganglia_NPC_KIN001.055_1.11um_24h	0.0843666	0.854816	159	0.995788
GTEx_Brain_Anterior_cingulate_cortex_BA24_NPC.CAS9_A.66_0.37um_24h	0.0868879	0.853982	149	0.995788
GTEx_Brain_Anterior_cingulate_cortex_BA24_NPC.CAS9_SGI.1776_1.11um_24h	0.0867965	0.853727	149	0.995788
GTEx_Brain_Anterior_cingulate_cortex_BA24_NPC.CAS9_sunitinib_1.11um_24h	0.0871999	0.85485	149	0.995788
GTEx_Brain_Anterior_cingulate_cortex_BA24_NPC.CAS9_veliparib_0.37um_24h	0.0871457	0.854699	149	0.995788
GTEx_Brain_Anterior_cingulate_cortex_BA24_NPC.CAS9_JNK.IN.5A_10.0um_24h	0.0861968	0.852047	149	0.995788
GTEx_Brain_Caudate_basal_ganglia_NPC.CAS9_MLN.0128_0.37um_24h	0.0739931	0.854147	205	0.995788
GTEx_Brain_Caudate_basal_ganglia_NPC.CAS9_epigallocatechin.gallate...._0.12um_24h	0.0741359	0.854614	205	0.995788
GTEx_Brain_Caudate_basal_ganglia_NPC.CAS9_anacardic.acid_0.12um_24h	0.0746972	0.856438	205	0.995788
GTEx_Brain_Caudate_basal_ganglia_NPC.CAS9_sirolimus_10.0um_24h.2	0.0737058	0.853206	205	0.995788
GTEx_Brain_Cerebellar_Hemisphere_NPC.CAS9_vandetanib_1.11um_24h	0.0653268	0.852064	258	0.995788
GTEx_Brain_Cerebellar_Hemisphere_NPC.CAS9_sirolimus_10.0um_24h.1	0.0665844	0.856674	258	0.995788
GTEx_Brain_Cerebellar_Hemisphere_NPC.CAS9_SB.939_0.04um_24h	0.0658783	0.854097	258	0.995788
GTEx_Brain_Cerebellar_Hemisphere_NPC.CAS9_MLN.8054_0.37um_24h	0.0662956	0.855624	258	0.995788
GTEx_Brain_Cerebellum_NPC.CAS9_BIX.02189_1.11um_24h	0.0558832	0.854509	359	0.995788
GTEx_Brain_Cerebellum_NPC.CAS9_ibrutinib_1.11um_24h	0.055768	0.85401	359	0.995788
GTEx_Brain_Cerebellum_NPC.CAS9_MK.1775_10.0um_24h	0.0560345	0.855162	359	0.995788
GTEx_Brain_Cerebellum_NPC.CAS9_IOX2_1.11um_24h	0.0554976	0.852835	359	0.995788
GTEx_Brain_Cerebellum_NPC.CAS9_vorinostat_10.0um_24h.3	0.0564345	0.856879	359	0.995788
GTEx_Brain_Cortex_NPC.CAS9_JQ1...._3.33um_24h.1	0.0700299	0.854874	230	0.995788
GTEx_Brain_Cortex_NPC.CAS9_QL.XI.92_10.0um_24h	0.0700599	0.854977	230	0.995788
GTEx_Brain_Cortex_NPC.CAS9_JNJ.38877605_10.0um_24h	0.0705822	0.856772	230	0.995788
GTEx_Brain_Frontal_Cortex_BA9_NPC.CAS9_GDC.0068_0.37um_24h	0.0811891	0.853716	170	0.995788
GTEx_Brain_Frontal_Cortex_BA9_NPC.CAS9_AZ.628_3.33um_24h	0.0815073	0.854663	170	0.995788
GTEx_Brain_Frontal_Cortex_BA9_NPC.CAS9_CTB_0.12um_24h	0.082132	0.85651	170	0.995788
GTEx_Brain_Frontal_Cortex_BA9_NPC.CAS9_BX.795_10.0um_24h	0.0813295	0.854134	170	0.995788
GTEx_Brain_Hippocampus_NPC.CAS9_BGT.226_0.12um_24h	0.0942163	0.852996	126	0.995788
GTEx_Brain_Hippocampus_NPC.CAS9_MK.1775_3.33um_24h	0.0955632	0.856436	126	0.995788
GTEx_Brain_Hippocampus_NPC.CAS9_MK.1775_0.04um_24h	0.0944864	0.853691	126	0.995788
GTEx_Brain_Hippocampus_NPC.CAS9_EX.527_1.11um_24h	0.0944593	0.853621	126	0.995788
GTEx_Brain_Hippocampus_NPC.CAS9_ACY.1215_0.12um_24h	0.0941893	0.852927	126	0.995788
GTEx_Brain_Hippocampus_NPC.CAS9_veliparib_0.37um_24h.1	0.0942373	0.85305	126	0.995788
GTEx_Brain_Hypothalamus_NPC.CAS9_sirolimus_10.0um_24h	0.0985483	0.856853	119	0.995788
GTEx_Brain_Hypothalamus_NPC.CAS9_BI.2536_0.37um_24h	0.0982848	0.856204	119	0.995788
GTEx_Brain_Nucleus_accumbens_basal_ganglia_NPC.CAS9_pazopanib_1.11um_24h	0.0799168	0.85552	178	0.995788
GTEx_Brain_Nucleus_accumbens_basal_ganglia_NPC.CAS9_GSK.3.inhibitor.II_0.37um_24h	0.0798613	0.855352	178	0.995788
GTEx_Brain_Nucleus_accumbens_basal_ganglia_NPC.CAS9_CTB_1.11um_24h	0.0788707	0.852331	178	0.995788
GTEx_Brain_Nucleus_accumbens_basal_ganglia_NPC.CAS9_mocetinostat_0.12um_24h	0.0804113	0.857012	178	0.995788
GTEx_Brain_Nucleus_accumbens_basal_ganglia_NPC.CAS9_SB.939_0.04um_24h	0.0795336	0.854357	178	0.995788
GTEx_Brain_Nucleus_accumbens_basal_ganglia_NPC.CAS9_QL.XI.92_0.04um_24h	0.0788133	0.852155	178	0.995788
GTEx_Brain_Putamen_basal_ganglia_NPC.CAS9_BIX.02189_0.04um_24h	0.0848129	0.856093	159	0.995788
GTEx_Brain_Putamen_basal_ganglia_NPC.CAS9_quizartinib_0.37um_24h	0.0841569	0.854214	159	0.995788
GTEx_Brain_Putamen_basal_ganglia_NPC.CAS9_UNC.669_1.11um_24h	0.0836888	0.852863	159	0.995788
GTEx_Brain_Putamen_basal_ganglia_NPC.CAS9_GSK.1059615_1.11um_24h.3	0.0835455	0.852448	159	0.995788
GTEx_Brain_Putamen_basal_ganglia_NPC.CAS9_CC.401_0.04um_24h	0.0844367	0.855017	159	0.995788
GTEx_Brain_Anterior_cingulate_cortex_BA24_NPC.TAK_OSI.930_0.37um_24h	0.0877642	0.856411	149	0.995788
GTEx_Brain_Anterior_cingulate_cortex_BA24_NPC.TAK_GSK.1059615_10.0um_24h.1	0.0866739	0.853384	149	0.995788
GTEx_Brain_Anterior_cingulate_cortex_BA24_NPC.TAK_XMD.1499_10.0um_24h	0.0865215	0.852958	149	0.995788
GTEx_Brain_Anterior_cingulate_cortex_BA24_NPC.TAK_MLN.8054_0.37um_24h	0.0876363	0.856058	149	0.995788
GTEx_Brain_Anterior_cingulate_cortex_BA24_NPC.TAK_GSK.1059615_1.11um_24h.3	0.0869532	0.854164	149	0.995788
GTEx_Brain_Anterior_cingulate_cortex_BA24_NPC.TAK_tie2.kinase.inhibitor_0.37um_24h	0.086906	0.854032	149	0.995788
GTEx_Brain_Caudate_basal_ganglia_NPC.TAK_quizartinib_1.11um_24h	0.0742696	0.855049	205	0.995788
GTEx_Brain_Caudate_basal_ganglia_NPC.TAK_UNC.669_10.0um_24h	0.0748063	0.85679	205	0.995788
GTEx_Brain_Caudate_basal_ganglia_NPC.TAK_rucaparib_0.37um_24h	0.0747513	0.856612	205	0.995788
GTEx_Brain_Caudate_basal_ganglia_NPC.TAK_GSK.2334470_3.33um_24h	0.0748105	0.856803	205	0.995788
GTEx_Brain_Caudate_basal_ganglia_NPC.TAK_KIN001.055_1.11um_24h	0.074154	0.854673	205	0.995788
GTEx_Brain_Caudate_basal_ganglia_NPC.TAK_KN.62_10.0um_6h	0.0737702	0.853417	205	0.995788
GTEx_Brain_Cerebellar_Hemisphere_NPC.TAK_WZ.7043_3.33um_24h	0.0657876	0.853764	258	0.995788
GTEx_Brain_Cerebellar_Hemisphere_NPC.TAK_ibrutinib_10.0um_24h	0.0661861	0.855224	258	0.995788
GTEx_Brain_Cerebellar_Hemisphere_NPC.TAK_BIX.01294_10.0um_6h.2	0.0660705	0.854802	258	0.995788
GTEx_Brain_Cerebellum_NPC.TAK_BMS.777607_0.04um_24h	0.0558364	0.854306	359	0.995788
GTEx_Brain_Cerebellum_NPC.TAK_ponatinib_1.11um_24h	0.055894	0.854555	359	0.995788
GTEx_Brain_Cerebellum_NPC.TAK_D.4476_0.37um_24h	0.0564708	0.857034	359	0.995788
GTEx_Brain_Cerebellum_NPC.TAK_KIN001.269_3.33um_24h	0.0556303	0.853412	359	0.995788
GTEx_Brain_Cerebellum_NPC.TAK_PD.0325901_0.37um_24h.2	0.0560318	0.85515	359	0.995788
GTEx_Brain_Cortex_NPC.TAK_KIN001.270_0.12um_24h	0.0699973	0.854761	230	0.995788
GTEx_Brain_Cortex_NPC.TAK_BMS.777607_0.04um_24h	0.0705928	0.856809	230	0.995788
GTEx_Brain_Cortex_NPC.TAK_SB.939_3.33um_24h	0.0695117	0.853078	230	0.995788
GTEx_Brain_Cortex_NPC.TAK_HMN.214_3.33um_24h	0.0706231	0.856912	230	0.995788
GTEx_Brain_Cortex_NPC.TAK_MGCD.265_10.0um_24h	0.0697749	0.853992	230	0.995788
GTEx_Brain_Cortex_NPC.TAK_Gossypetin_10.0um_6h	0.0705886	0.856794	230	0.995788
GTEx_Brain_Frontal_Cortex_BA9_NPC.TAK_PF.04217903_0.04um_24h	0.0818597	0.855707	170	0.995788
GTEx_Brain_Frontal_Cortex_BA9_NPC.TAK_BMS.777607_0.04um_24h	0.081266	0.853945	170	0.995788
GTEx_Brain_Frontal_Cortex_BA9_NPC.TAK_JWE.035_0.37um_24h	0.0820001	0.856121	170	0.995788
GTEx_Brain_Hippocampus_NPC.TAK_pazopanib_0.37um_24h	0.0945569	0.853871	126	0.995788
GTEx_Brain_Hippocampus_NPC.TAK_RAF.265_0.12um_24h	0.0944986	0.853722	126	0.995788
GTEx_Brain_Hippocampus_NPC.TAK_EX.527_10.0um_6h.1	0.0952002	0.855514	126	0.995788
GTEx_Brain_Hippocampus_NPC.TAK_exifone_10.0um_6h	0.0948343	0.854581	126	0.995788
GTEx_Brain_Hypothalamus_NPC.TAK_GNF.2_0.04um_24h	0.0968426	0.852621	119	0.995788
GTEx_Brain_Hypothalamus_NPC.TAK_rigosertib_10.0um_24h	0.0976723	0.85469	119	0.995788
GTEx_Brain_Hypothalamus_NPC.TAK_JNK.IN.5A_3.33um_24h	0.0984558	0.856625	119	0.995788
GTEx_Brain_Nucleus_accumbens_basal_ganglia_NPC.TAK_BI.2536_0.12um_24h	0.080039	0.85589	178	0.995788
GTEx_Brain_Nucleus_accumbens_basal_ganglia_NPC.TAK_KIN001.127_0.04um_24h	0.0803481	0.856822	178	0.995788
GTEx_Brain_Nucleus_accumbens_basal_ganglia_NPC.TAK_EX.527_10.0um_6h.1	0.07944	0.854073	178	0.995788
GTEx_Brain_Nucleus_accumbens_basal_ganglia_NPC.TAK_vu0155056_1.0um_6h.2	0.0797942	0.855149	178	0.995788
GTEx_Brain_Putamen_basal_ganglia_NPC.TAK_ibrutinib_0.12um_24h	0.0846085	0.855509	159	0.995788
GTEx_Brain_Putamen_basal_ganglia_NPC.TAK_GSK.1070916_1.11um_24h	0.0843636	0.854807	159	0.995788
GTEx_Colon_Sigmoid_AGS_MK.2206_10É M_6h	0.0616123	0.852146	290	0.995788
GTEx_Colon_Sigmoid_AGS_GW.843682X_10É M_6h	0.0617502	0.852687	290	0.995788
GTEx_Small_Intestine_Terminal_Ileum_AGS_4.iodo.6.phenylpyrimidine_40É M_6h	0.0865915	0.855599	152	0.995788
GTEx_Small_Intestine_Terminal_Ileum_AGS_BRD.K86574132_50É M_6h	0.0855116	0.85256	152	0.995788
GTEx_Colon_Sigmoid_CL34_tipifarnib_10É M_6h	0.0627328	0.856502	290	0.995788
GTEx_Colon_Transverse_CL34_BRD.K68548958_20É M_6h	0.0612022	0.854657	300	0.995788
GTEx_Small_Intestine_Terminal_Ileum_CL34_BAY.K.8644..S....._10É M_6h	0.0866975	0.855895	152	0.995788
GTEx_Small_Intestine_Terminal_Ileum_CL34_calcitriol_1É M_6h	0.0855937	0.852792	152	0.995788
GTEx_Small_Intestine_Terminal_Ileum_CL34_YM.155_500nM_6h	0.0869864	0.8567	152	0.995788
GTEx_Colon_Transverse_HCT116_gossypol_10É M_6h	0.0617493	0.856807	300	0.995788
GTEx_Colon_Transverse_HCT116_AS.605240_10É M_6h	0.0607029	0.852677	300	0.995788
GTEx_Small_Intestine_Terminal_Ileum_HCT116_KO.143_40É M_6h	0.0861626	0.854397	152	0.995788
GTEx_Small_Intestine_Terminal_Ileum_HCT116_pifithrin.alpha_70É M_6h	0.0860362	0.854041	152	0.995788
GTEx_Small_Intestine_Terminal_Ileum_HCT116_parthenolide_10É M_6h	0.0864446	0.855188	152	0.995788
GTEx_Colon_Sigmoid_HT115_simvastatin_10É M_6h	0.0625696	0.855873	290	0.995788
GTEx_Colon_Sigmoid_HT115_NU.1025_10É M_6h	0.0626993	0.856373	290	0.995788
GTEx_Colon_Transverse_HT115_cucurbitacin.i_10É M_6h	0.0609451	0.85364	300	0.995788
GTEx_Colon_Transverse_HT115_EX.527_20É M_6h	0.0615469	0.856014	300	0.995788
GTEx_Small_Intestine_Terminal_Ileum_HT115_GSK.2334470_100nM_6h	0.0856552	0.852966	152	0.995788
GTEx_Colon_Sigmoid_HT29_warfarin_10É M_24h	0.0622823	0.854761	290	0.995788
GTEx_Colon_Sigmoid_HT29_periplocymarin_10É M_6h	0.0622488	0.854631	290	0.995788
GTEx_Colon_Sigmoid_HT29_PSB.36_10É M_6h	0.0617218	0.852576	290	0.995788
GTEx_Colon_Sigmoid_HT29_clioquinol_10É M_6h	0.0627694	0.856643	290	0.995788
GTEx_Colon_Sigmoid_HT29_BRD.K00910650_10É M_6h	0.0625229	0.855693	290	0.995788
GTEx_Colon_Sigmoid_HT29_BRD.K80962769_10É M_6h	0.0620701	0.853937	290	0.995788
GTEx_Colon_Sigmoid_HT29_amlodipine_10É M_6h.1	0.0619794	0.853583	290	0.995788
GTEx_Colon_Sigmoid_HT29_salmeterol_10É M_6h.1	0.0621966	0.854429	290	0.995788
GTEx_Colon_Sigmoid_HT29_AG.490_10É M_6h	0.062724	0.856468	290	0.995788
GTEx_Colon_Sigmoid_HT29_BRD.K17693482_10É M_6h	0.0624109	0.85526	290	0.995788
GTEx_Colon_Sigmoid_HT29_BRD.K01140360_5É M_24h	0.0618251	0.85298	290	0.995788
GTEx_Colon_Sigmoid_HT29_BRD.K68657207_5É M_24h	0.0617246	0.852587	290	0.995788
GTEx_Colon_Sigmoid_HT29_BRD.K57901680_5É M_24h	0.0627908	0.856725	290	0.995788
GTEx_Colon_Sigmoid_HT29_BRD.K49923618_5É M_24h	0.0617122	0.852538	290	0.995788
GTEx_Colon_Sigmoid_HT29_BRD.K72042177_5É M_24h	0.0623192	0.854905	290	0.995788
GTEx_Colon_Sigmoid_HT29_BRD.K77939573_5É M_24h	0.0623657	0.855085	290	0.995788
GTEx_Colon_Sigmoid_HT29_BRD.K06935006_5É M_24h	0.0625987	0.855986	290	0.995788
GTEx_Colon_Sigmoid_HT29_BRD.K19106401_5É M_24h	0.062743	0.856542	290	0.995788
GTEx_Colon_Sigmoid_HT29_BRD.K37461197_5É M_24h	0.0622493	0.854633	290	0.995788
GTEx_Colon_Sigmoid_HT29_BRD.K54642063_5É M_24h	0.0622058	0.854464	290	0.995788
GTEx_Colon_Sigmoid_HT29_BRD.K58493574_5É M_24h	0.0628237	0.856852	290	0.995788
GTEx_Colon_Sigmoid_HT29_BRD.M19115046_5É M_24h	0.0623503	0.855025	290	0.995788
GTEx_Colon_Sigmoid_HT29_BRD.K56244705_5É M_24h	0.0628702	0.857031	290	0.995788
GTEx_Colon_Sigmoid_HT29_BRD.K65109005_5É M_24h	0.0618104	0.852922	290	0.995788
GTEx_Colon_Sigmoid_HT29_BRD.K73517272_10É M_24h	0.0625254	0.855703	290	0.995788
GTEx_Colon_Sigmoid_HT29_benzohydroxamic.acid_0.37É M_24h	0.0620442	0.853835	290	0.995788
GTEx_Colon_Sigmoid_HT29_BRD.K89097220_3.33É M_24h	0.0621132	0.854104	290	0.995788
GTEx_Colon_Sigmoid_HT29_tert.butylhydroquinone_100É M_24h	0.0625818	0.85592	290	0.995788
GTEx_Colon_Sigmoid_HT29_BRD.K82092559_0.12É M_24h	0.0617275	0.852598	290	0.995788
GTEx_Colon_Transverse_HT29_yohimbine_10É M_6h	0.0611941	0.854625	300	0.995788
GTEx_Colon_Transverse_HT29_bisindolylmaleimide_10É M_24h	0.0611806	0.854572	300	0.995788
GTEx_Colon_Transverse_HT29_trequinsin_10É M_24h	0.0612967	0.85503	300	0.995788
GTEx_Colon_Transverse_HT29_BRD.K72787121_10É M_24h	0.0606656	0.852528	300	0.995788
GTEx_Colon_Transverse_HT29_geldanamycin_10É M_6h.5	0.061652	0.856426	300	0.995788
GTEx_Colon_Transverse_HT29_tegaserod_10É M_6h	0.0608553	0.853283	300	0.995788
GTEx_Colon_Transverse_HT29_BI.78D3_10É M_6h	0.0614498	0.855633	300	0.995788
GTEx_Colon_Transverse_HT29_embelin_10É M_6h	0.0608514	0.853268	300	0.995788
GTEx_Colon_Transverse_HT29_BRD.K34547533_5É M_24h	0.0617957	0.856988	300	0.995788
GTEx_Colon_Transverse_HT29_BRD.K96309168_5É M_24h	0.0614352	0.855575	300	0.995788
GTEx_Colon_Transverse_HT29_BRD.K70983703_5É M_24h	0.0617788	0.856922	300	0.995788
GTEx_Colon_Transverse_HT29_BRD.K03416270_5É M_24h	0.0607741	0.85296	300	0.995788
GTEx_Colon_Transverse_HT29_BRD.K07481948_5É M_24h	0.0610829	0.854185	300	0.995788
GTEx_Colon_Transverse_HT29_BRD.K04239420_5É M_24h	0.0609525	0.853669	300	0.995788
GTEx_Colon_Transverse_HT29_BRD.K84218095_5É M_24h	0.0609249	0.853559	300	0.995788
GTEx_Colon_Transverse_HT29_BRD.K59164282_5É M_24h	0.0615043	0.855847	300	0.995788
GTEx_Colon_Transverse_HT29_BRD.K89830699_5É M_24h	0.0615277	0.855938	300	0.995788
GTEx_Colon_Transverse_HT29_BRD.K27539817_5É M_24h	0.0607492	0.852861	300	0.995788
GTEx_Colon_Transverse_HT29_BRD.K42758410_5É M_24h	0.0608055	0.853085	300	0.995788
GTEx_Colon_Transverse_HT29_BRD.K91377183_5É M_24h	0.060968	0.85373	300	0.995788
GTEx_Colon_Transverse_HT29_BRD.K27296582_5É M_24h	0.061052	0.854063	300	0.995788
GTEx_Colon_Transverse_HT29_BRD.K07291429_5É M_24h	0.0617735	0.856901	300	0.995788
GTEx_Colon_Transverse_HT29_BRD.K08008963_5É M_24h	0.0614013	0.855442	300	0.995788
GTEx_Colon_Transverse_HT29_BRD.K56040567_5É M_24h	0.060899	0.853457	300	0.995788
GTEx_Colon_Transverse_HT29_BRD.K25638721_5É M_24h	0.0617609	0.856852	300	0.995788
GTEx_Colon_Transverse_HT29_BRD.K63145939_5É M_24h	0.0612635	0.854899	300	0.995788
GTEx_Colon_Transverse_HT29_BRD.K70407915_5É M_24h	0.061575	0.856124	300	0.995788
GTEx_Colon_Transverse_HT29_BRD.K75205131_5É M_24h	0.0612738	0.85494	300	0.995788
GTEx_Colon_Transverse_HT29_BRD.K91007808_5É M_24h	0.0608932	0.853434	300	0.995788
GTEx_Colon_Transverse_HT29_tubastatin.a_0.12É M_24h	0.0608457	0.853245	300	0.995788
GTEx_Colon_Transverse_HT29_BRD.K54343811_1.11É M_24h	0.0613929	0.855409	300	0.995788
GTEx_Colon_Transverse_HT29_TL.HRAS.61_0.04É M_24h.1	0.0614159	0.855499	300	0.995788
GTEx_Colon_Transverse_HT29_Merck60_0.12É M_24h	0.0607984	0.853057	300	0.995788
GTEx_Small_Intestine_Terminal_Ileum_HT29_norgestimate_10É M_6h	0.0858841	0.853613	152	0.995788
GTEx_Small_Intestine_Terminal_Ileum_HT29_flutamide_10É M_6h	0.0855075	0.852548	152	0.995788
GTEx_Small_Intestine_Terminal_Ileum_HT29_BRD.K48311056_10É M_6h	0.0861934	0.854483	152	0.995788
GTEx_Small_Intestine_Terminal_Ileum_HT29_BRD.K95196255_10É M_24h	0.0856261	0.852884	152	0.995788
GTEx_Small_Intestine_Terminal_Ileum_HT29_PSH.023_10É M_24h	0.0865317	0.855432	152	0.995788
GTEx_Small_Intestine_Terminal_Ileum_HT29_BRD.K98676510_10É M_6h	0.0870751	0.856946	152	0.995788
GTEx_Small_Intestine_Terminal_Ileum_HT29_EMF.BCA1.57_10É M_6h	0.0858971	0.853649	152	0.995788
GTEx_Small_Intestine_Terminal_Ileum_HT29_sildenafil_10É M_6h.1	0.0862037	0.854512	152	0.995788
GTEx_Small_Intestine_Terminal_Ileum_HT29_droperidol_10É M_6h.2	0.0862217	0.854563	152	0.995788
GTEx_Small_Intestine_Terminal_Ileum_HT29_BRD.K17693482_10É M_6h	0.0869436	0.856581	152	0.995788
GTEx_Small_Intestine_Terminal_Ileum_HT29_quinpirol...._10É M_6h	0.0869879	0.856704	152	0.995788
GTEx_Small_Intestine_Terminal_Ileum_HT29_BRD.K11746559_5É M_24h	0.0865574	0.855504	152	0.995788
GTEx_Small_Intestine_Terminal_Ileum_HT29_BRD.K20531360_5É M_24h	0.086043	0.854061	152	0.995788
GTEx_Small_Intestine_Terminal_Ileum_HT29_BRD.K36206486_5É M_24h	0.0864121	0.855097	152	0.995788
GTEx_Small_Intestine_Terminal_Ileum_HT29_BRD.K52178187_5É M_24h	0.0859986	0.853936	152	0.995788
GTEx_Small_Intestine_Terminal_Ileum_HT29_BRD.K54431311_5É M_24h	0.0867257	0.855974	152	0.995788
GTEx_Small_Intestine_Terminal_Ileum_HT29_BRD.K91730835_5É M_24h	0.085481	0.852473	152	0.995788
GTEx_Small_Intestine_Terminal_Ileum_HT29_BRD.K60879194_5É M_24h	0.0869657	0.856642	152	0.995788
GTEx_Small_Intestine_Terminal_Ileum_HT29_BRD.K31126514_5É M_24h	0.0862439	0.854625	152	0.995788
GTEx_Small_Intestine_Terminal_Ileum_HT29_BRD.K95582125_5É M_24h	0.086677	0.855838	152	0.995788
GTEx_Small_Intestine_Terminal_Ileum_HT29_BRD.K14206468_5É M_24h	0.0869657	0.856642	152	0.995788
GTEx_Small_Intestine_Terminal_Ileum_HT29_BRD.K05387676_5É M_24h	0.0868197	0.856236	152	0.995788
GTEx_Small_Intestine_Terminal_Ileum_HT29_BRD.K51395794_5É M_24h	0.0870324	0.856828	152	0.995788
GTEx_Small_Intestine_Terminal_Ileum_HT29_BRD.K75369250_5É M_24h	0.0862225	0.854565	152	0.995788
GTEx_Small_Intestine_Terminal_Ileum_HT29_BRD.K21374126_5É M_24h	0.0858321	0.853466	152	0.995788
GTEx_Small_Intestine_Terminal_Ileum_HT29_BRD.K51579714_5É M_24h	0.0865403	0.855456	152	0.995788
GTEx_Small_Intestine_Terminal_Ileum_HT29_BRD.K81662460_5É M_24h	0.086354	0.854934	152	0.995788
GTEx_Small_Intestine_Terminal_Ileum_HT29_BRD.K88392283_5É M_24h	0.0869504	0.856599	152	0.995788
GTEx_Small_Intestine_Terminal_Ileum_HT29_BRD.K32631210_5É M_24h	0.0869333	0.856552	152	0.995788
GTEx_Small_Intestine_Terminal_Ileum_HT29_BRD.K68108628_5É M_24h	0.0866394	0.855733	152	0.995788
GTEx_Small_Intestine_Terminal_Ileum_HT29_BRD.K15143651_5É M_24h	0.0857457	0.853222	152	0.995788
GTEx_Small_Intestine_Terminal_Ileum_HT29_BRD.K62982188_5É M_24h	0.0867812	0.856128	152	0.995788
GTEx_Small_Intestine_Terminal_Ileum_HT29_BRD.K33078666_5É M_24h	0.0863916	0.855039	152	0.995788
GTEx_Small_Intestine_Terminal_Ileum_HT29_SA.90377_10É M_24h	0.0869667	0.856645	152	0.995788
GTEx_Small_Intestine_Terminal_Ileum_HT29_BRD.A08658758_0.12É M_24h	0.0866464	0.855752	152	0.995788
GTEx_Colon_Sigmoid_HT29_OSI.027_3.33um_24h	0.06279	0.856722	290	0.995788
GTEx_Colon_Sigmoid_HT29_withaferin.a_0.12um_24h.1	0.0620659	0.85392	290	0.995788
GTEx_Colon_Sigmoid_HT29_saquinavir_0.12um_24h	0.0620115	0.853708	290	0.995788
GTEx_Colon_Sigmoid_HT29_MK.0752_0.04um_24h	0.062835	0.856896	290	0.995788
GTEx_Colon_Sigmoid_HT29_marimastat_10.0um_24h	0.0624532	0.855424	290	0.995788
GTEx_Colon_Sigmoid_HT29_norethindrone_3.33um_24h	0.0619357	0.853412	290	0.995788
GTEx_Colon_Sigmoid_HT29_varespladib_0.12um_24h	0.0627262	0.856477	290	0.995788
GTEx_Colon_Sigmoid_HT29_TH.302_10.0um_24h	0.06287	0.85703	290	0.995788
GTEx_Colon_Sigmoid_HT29_trientine_1.11um_24h	0.0627624	0.856616	290	0.995788
GTEx_Colon_Sigmoid_HT29_MK.5108_0.12um_24h	0.0618395	0.853036	290	0.995788
GTEx_Colon_Sigmoid_HT29_miglustat_0.12um_24h	0.0618967	0.85326	290	0.995788
GTEx_Colon_Sigmoid_HT29_doxazosin_0.12um_24h	0.062616	0.856052	290	0.995788
GTEx_Colon_Sigmoid_HT29_favipiravir_10.0um_24h	0.0620287	0.853775	290	0.995788
GTEx_Colon_Sigmoid_HT29_ciprofloxacin_0.12um_24h	0.061678	0.852404	290	0.995788
GTEx_Colon_Sigmoid_HT29_AZ.628_10.0um_24h.1	0.0620156	0.853724	290	0.995788
GTEx_Colon_Sigmoid_HT29_oxybuprocaine_0.37um_24h	0.0616309	0.852219	290	0.995788
GTEx_Colon_Sigmoid_HT29_orteronel_0.04um_24h	0.062206	0.854465	290	0.995788
GTEx_Colon_Sigmoid_HT29_efaproxiral_1.11um_24h	0.0617647	0.852744	290	0.995788
GTEx_Colon_Sigmoid_HT29_ketorolac_1.11um_24h	0.0618401	0.853039	290	0.995788
GTEx_Colon_Sigmoid_HT29_romidepsin_3.33um_24h	0.0619699	0.853546	290	0.995788
GTEx_Colon_Sigmoid_HT29_meglitinide_3.33um_24h	0.0624205	0.855297	290	0.995788
GTEx_Colon_Sigmoid_HT29_JTE.907_3.33um_24h	0.0626164	0.856054	290	0.995788
GTEx_Colon_Sigmoid_HT29_AMG.232_1.11um_24h	0.0618578	0.853108	290	0.995788
GTEx_Colon_Sigmoid_HT29_ixazomib.citrate_10.0um_24h	0.0619512	0.853473	290	0.995788
GTEx_Colon_Sigmoid_HT29_ifosfamide_0.04um_24h	0.0617818	0.852811	290	0.995788
GTEx_Colon_Sigmoid_HT29_lafutidine_3.33um_24h	0.0616994	0.852488	290	0.995788
GTEx_Colon_Sigmoid_HT29_dorzolamide_10.0um_24h	0.0619866	0.853611	290	0.995788
GTEx_Colon_Sigmoid_HT29_chloroquine_3.33um_24h	0.0617702	0.852765	290	0.995788
GTEx_Colon_Sigmoid_HT29_felbinac_3.33um_24h	0.061933	0.853402	290	0.995788
GTEx_Colon_Sigmoid_HT29_phentermine_10.0um_24h	0.0627098	0.856414	290	0.995788
GTEx_Colon_Sigmoid_HT29_goserelin.acetate_3.33um_24h	0.062505	0.855624	290	0.995788
GTEx_Colon_Sigmoid_HT29_brequinar_3.33um_24h	0.0620047	0.853682	290	0.995788
GTEx_Colon_Sigmoid_HT29_deferasirox_0.12um_24h	0.0625965	0.855977	290	0.995788
GTEx_Colon_Sigmoid_HT29_netupitant_1.11um_24h	0.0617198	0.852568	290	0.995788
GTEx_Colon_Transverse_HT29_SU.11274_1.11um_24h	0.0608674	0.853331	300	0.995788
GTEx_Colon_Transverse_HT29_XMD.16144_0.37um_24h	0.0610649	0.854114	300	0.995788
GTEx_Colon_Transverse_HT29_XMD.16144_0.04um_24h	0.0607302	0.852785	300	0.995788
GTEx_Colon_Transverse_HT29_NVP.BEZ235_3.33um_24h	0.061372	0.855327	300	0.995788
GTEx_Colon_Transverse_HT29_nilotinib_3.33um_24h	0.060562	0.852114	300	0.995788
GTEx_Colon_Transverse_HT29_AS.601245_0.37um_24h	0.0616548	0.856437	300	0.995788
GTEx_Colon_Transverse_HT29_SB.525334_0.37um_24h	0.0609962	0.853842	300	0.995788
GTEx_Colon_Transverse_HT29_IOX2_0.12um_24h	0.0606435	0.85244	300	0.995788
GTEx_Colon_Transverse_HT29_SGX523_0.04um_24h	0.0608226	0.853153	300	0.995788
GTEx_Colon_Transverse_HT29_serdemetan_3.33um_24h	0.060869	0.853337	300	0.995788
GTEx_Colon_Transverse_HT29_physostigmine_0.37um_24h	0.0617926	0.856976	300	0.995788
GTEx_Colon_Transverse_HT29_papaverine_3.33um_24h	0.0610279	0.853968	300	0.995788
GTEx_Colon_Transverse_HT29_firategrast_0.37um_24h	0.0617279	0.856723	300	0.995788
GTEx_Colon_Transverse_HT29_mephentermine_10.0um_24h	0.0613397	0.855199	300	0.995788
GTEx_Colon_Transverse_HT29_estriol_10.0um_24h	0.0606338	0.852401	300	0.995788
GTEx_Colon_Transverse_HT29_ivabradine_1.11um_24h	0.0606163	0.852331	300	0.995788
GTEx_Colon_Transverse_HT29_azathioprine_0.04um_24h	0.0617743	0.856905	300	0.995788
GTEx_Colon_Transverse_HT29_bortezomib_20.0um_24h.30	0.0606175	0.852336	300	0.995788
GTEx_Colon_Transverse_HT29_bardoxolone.methyl_10.0um_24h	0.0606044	0.852284	300	0.995788
GTEx_Colon_Transverse_HT29_flecainide_1.11um_24h	0.0607981	0.853056	300	0.995788
GTEx_Colon_Transverse_HT29_TH.302_10.0um_24h	0.0608982	0.853453	300	0.995788
GTEx_Colon_Transverse_HT29_empagliflozin_3.33um_24h	0.0608578	0.853293	300	0.995788
GTEx_Colon_Transverse_HT29_dosulepin_10.0um_24h	0.0610604	0.854097	300	0.995788
GTEx_Colon_Transverse_HT29_asymmetrical.dimethylarginine_0.12um_24h	0.061161	0.854494	300	0.995788
GTEx_Colon_Transverse_HT29_vincamine_10.0um_24h	0.0611148	0.854312	300	0.995788
GTEx_Colon_Transverse_HT29_KX2.391_3.33um_24h	0.0608671	0.85333	300	0.995788
GTEx_Colon_Transverse_HT29_PCI.24781_0.12um_24h	0.0614591	0.855669	300	0.995788
GTEx_Colon_Transverse_HT29_everolimus_10.0um_24h.1	0.0612547	0.854864	300	0.995788
GTEx_Colon_Transverse_HT29_bitopertin_0.12um_24h	0.0614381	0.855587	300	0.995788
GTEx_Colon_Transverse_HT29_gemcitabine_1.11um_24h	0.061456	0.855657	300	0.995788
GTEx_Colon_Transverse_HT29_bortezomib_20.0um_24h.135	0.0612829	0.854975	300	0.995788
GTEx_Colon_Transverse_HT29_efaproxiral_1.11um_24h	0.0610352	0.853997	300	0.995788
GTEx_Colon_Transverse_HT29_tasisulam_0.04um_24h	0.0612273	0.854756	300	0.995788
GTEx_Colon_Transverse_HT29_TAK.875_1.11um_24h	0.0606367	0.852413	300	0.995788
GTEx_Colon_Transverse_HT29_dexfenfluramine_1.11um_24h	0.060994	0.853833	300	0.995788
GTEx_Colon_Transverse_HT29_MK.1775_0.37um_24h.1	0.0606946	0.852644	300	0.995788
GTEx_Colon_Transverse_HT29_dexamethasone_3.33um_24h	0.061348	0.855232	300	0.995788
GTEx_Colon_Transverse_HT29_palomid.529_0.37um_24h	0.0615453	0.856008	300	0.995788
GTEx_Colon_Transverse_HT29_pioglitazone_3.33um_24h	0.0617411	0.856775	300	0.995788
GTEx_Colon_Transverse_HT29_SR.2640_0.12um_24h	0.0617533	0.856822	300	0.995788
GTEx_Colon_Transverse_HT29_telotristat_0.37um_24h	0.0608893	0.853418	300	0.995788
GTEx_Colon_Transverse_HT29_ursodeoxycholyltaurine_0.37um_24h	0.0608578	0.853293	300	0.995788
GTEx_Colon_Transverse_HT29_CC.401_0.12um_24h.1	0.0609133	0.853513	300	0.995788
GTEx_Colon_Transverse_HT29_meclofenamic.acid_0.37um_24h	0.0609107	0.853503	300	0.995788
GTEx_Colon_Transverse_HT29_gatifloxacin_0.12um_24h	0.0616456	0.856401	300	0.995788
GTEx_Colon_Transverse_HT29_masitinib_0.04um_24h.1	0.0616822	0.856544	300	0.995788
GTEx_Colon_Transverse_HT29_indibulin_0.37um_24h	0.0616154	0.856282	300	0.995788
GTEx_Colon_Transverse_HT29_lopinavir_3.33um_24h	0.0612743	0.854942	300	0.995788
GTEx_Colon_Transverse_HT29_lopinavir_1.11um_24h	0.0609332	0.853592	300	0.995788
GTEx_Colon_Transverse_HT29_ipriflavone_0.12um_24h	0.0613129	0.855094	300	0.995788
GTEx_Colon_Transverse_HT29_quizartinib_1.11um_24h.1	0.0607507	0.852867	300	0.995788
GTEx_Colon_Transverse_HT29_etanidazole_10.0um_24h	0.0613955	0.855419	300	0.995788
GTEx_Small_Intestine_Terminal_Ileum_HT29_neratinib_10.0um_24h	0.0854177	0.852293	152	0.995788
GTEx_Small_Intestine_Terminal_Ileum_HT29_fostamatinib_0.37um_24h	0.0856261	0.852884	152	0.995788
GTEx_Small_Intestine_Terminal_Ileum_HT29_olaparib_0.04um_24h	0.0869051	0.856474	152	0.995788
GTEx_Small_Intestine_Terminal_Ileum_HT29_AZD.7762_0.37um_24h.1	0.0868154	0.856224	152	0.995788
GTEx_Small_Intestine_Terminal_Ileum_HT29_atomoxetine_3.33um_24h	0.0856859	0.853053	152	0.995788
GTEx_Small_Intestine_Terminal_Ileum_HT29_amlodipine_0.37um_24h	0.0865267	0.855418	152	0.995788
GTEx_Small_Intestine_Terminal_Ileum_HT29_TIC10_0.37um_24h	0.0868471	0.856312	152	0.995788
GTEx_Small_Intestine_Terminal_Ileum_HT29_iniparib_0.37um_24h.1	0.0858312	0.853463	152	0.995788
GTEx_Small_Intestine_Terminal_Ileum_HT29_chenodiol_0.04um_24h	0.0861148	0.854262	152	0.995788
GTEx_Small_Intestine_Terminal_Ileum_HT29_2.methoxyestradiol_0.04um_24h	0.085363	0.852138	152	0.995788
GTEx_Small_Intestine_Terminal_Ileum_HT29_pidotimod_0.04um_24h	0.0859867	0.853902	152	0.995788
GTEx_Small_Intestine_Terminal_Ileum_HT29_perindopril_3.33um_24h	0.0861028	0.854229	152	0.995788
GTEx_Small_Intestine_Terminal_Ileum_HT29_benzamil_0.12um_24h	0.086366	0.854968	152	0.995788
GTEx_Small_Intestine_Terminal_Ileum_HT29_lirimilast_0.12um_24h	0.0861507	0.854363	152	0.995788
GTEx_Small_Intestine_Terminal_Ileum_HT29_salirasib_1.11um_24h	0.0858304	0.853461	152	0.995788
GTEx_Small_Intestine_Terminal_Ileum_HT29_rociletinib_10.0um_24h	0.086096	0.85421	152	0.995788
GTEx_Small_Intestine_Terminal_Ileum_HT29_nutlin.3_0.04um_24h	0.0867121	0.855936	152	0.995788
GTEx_Small_Intestine_Terminal_Ileum_HT29_adarotene_0.37um_24h	0.0869401	0.856571	152	0.995788
GTEx_Small_Intestine_Terminal_Ileum_HT29_colchicine_0.04um_24h	0.0870512	0.85688	152	0.995788
GTEx_Small_Intestine_Terminal_Ileum_HT29_flutrimazole_0.04um_24h	0.087	0.856737	152	0.995788
GTEx_Small_Intestine_Terminal_Ileum_HT29_lersivirine_1.11um_24h	0.086419	0.855116	152	0.995788
GTEx_Small_Intestine_Terminal_Ileum_HT29_KBG_0.12um_24h	0.0853887	0.852211	152	0.995788
GTEx_Small_Intestine_Terminal_Ileum_HT29_cilomilast_3.33um_24h	0.0855595	0.852695	152	0.995788
GTEx_Small_Intestine_Terminal_Ileum_HT29_paracetamol_1.11um_24h	0.086472	0.855265	152	0.995788
GTEx_Small_Intestine_Terminal_Ileum_HT29_teroxirone_0.12um_24h	0.085551	0.852671	152	0.995788
GTEx_Small_Intestine_Terminal_Ileum_HT29_ABT.737_10.0um_24h.1	0.0859115	0.85369	152	0.995788
GTEx_Small_Intestine_Terminal_Ileum_HT29_linopirdine_0.37um_24h	0.0868666	0.856366	152	0.995788
GTEx_Small_Intestine_Terminal_Ileum_HT29_tedizolid_0.04um_24h	0.0859627	0.853834	152	0.995788
GTEx_Small_Intestine_Terminal_Ileum_HT29_mebendazole_0.04um_24h	0.0868958	0.856448	152	0.995788
GTEx_Small_Intestine_Terminal_Ileum_HT29_palbociclib_0.37um_24h.1	0.0867197	0.855957	152	0.995788
GTEx_Small_Intestine_Terminal_Ileum_HT29_NSC.4644_0.17um_24h	0.0857681	0.853285	152	0.995788
GTEx_Small_Intestine_Terminal_Ileum_HT29_siguazodan_1.11um_24h	0.0857543	0.853246	152	0.995788
GTEx_Small_Intestine_Terminal_Ileum_HT29_acetylcysteine_3.33um_24h	0.0865318	0.855432	152	0.995788
GTEx_Small_Intestine_Terminal_Ileum_HT29_umeclidinium_0.37um_24h	0.0861456	0.854349	152	0.995788
GTEx_Small_Intestine_Terminal_Ileum_HT29_flavoxate_0.04um_24h	0.0859884	0.853907	152	0.995788
GTEx_Small_Intestine_Terminal_Ileum_HT29_tecastemizole_3.33um_24h	0.0864036	0.855073	152	0.995788
GTEx_Small_Intestine_Terminal_Ileum_HT29_tecastemizole_1.11um_24h	0.0861507	0.854363	152	0.995788
GTEx_Small_Intestine_Terminal_Ileum_HT29_benazepril_0.04um_24h	0.0858961	0.853647	152	0.995788
GTEx_Small_Intestine_Terminal_Ileum_HT29_amrinone_1.11um_24h	0.0853665	0.852148	152	0.995788
GTEx_Small_Intestine_Terminal_Ileum_HT29_SGI.1776_10.0um_24h.1	0.0854484	0.852381	152	0.995788
GTEx_Small_Intestine_Terminal_Ileum_HT29_irsogladine_1.11um_24h	0.0856176	0.85286	152	0.995788
GTEx_Small_Intestine_Terminal_Ileum_HT29_lomitapide_10.0um_24h	0.0869999	0.856737	152	0.995788
GTEx_Small_Intestine_Terminal_Ileum_HT29_broxuridine_10.0um_24h	0.0858961	0.853647	152	0.995788
GTEx_Small_Intestine_Terminal_Ileum_HT29_pirenzepine_3.33um_24h	0.0867761	0.856114	152	0.995788
GTEx_Small_Intestine_Terminal_Ileum_HT29_trimebutine_10.0um_24h	0.0869479	0.856593	152	0.995788
GTEx_Small_Intestine_Terminal_Ileum_HT29_AV.608_0.12um_24h	0.0856698	0.853007	152	0.995788
GTEx_Small_Intestine_Terminal_Ileum_HT29_dexamethasone.acetate_0.37um_24h	0.0853544	0.852114	152	0.995788
GTEx_Small_Intestine_Terminal_Ileum_HT29_probenecid_1.11um_24h	0.0865471	0.855475	152	0.995788
GTEx_Colon_Transverse_LOVO_BRD.K28100108_20É M_6h	0.0609215	0.853546	300	0.995788
GTEx_Colon_Transverse_LOVO_niclosamide_10É M_6h	0.0611486	0.854446	300	0.995788
GTEx_Colon_Transverse_LOVO_BX.795_10É M_6h	0.0613422	0.855209	300	0.995788
GTEx_Colon_Sigmoid_MDST8_itraconazole_10É M_6h	0.0623864	0.855165	290	0.995788
GTEx_Colon_Sigmoid_MDST8_quinoclamine_10É M_6h	0.06281	0.856799	290	0.995788
GTEx_Colon_Transverse_MDST8_YK.4279_10É M_6h	0.061366	0.855303	300	0.995788
GTEx_Colon_Transverse_MDST8_NVP.BEZ235_500nM_6h	0.0608358	0.853206	300	0.995788
GTEx_Colon_Transverse_MDST8_BRD.K40758391_40É M_6h	0.0612315	0.854773	300	0.995788
GTEx_Small_Intestine_Terminal_Ileum_MDST8_phorbol.12.myristate.13.acetate_10É M_6h	0.0856159	0.852855	152	0.995788
GTEx_Small_Intestine_Terminal_Ileum_MDST8_TGX.115_100É M_6h	0.0856339	0.852906	152	0.995788
GTEx_Small_Intestine_Terminal_Ileum_MDST8_BRD.K73261812_10É M_6h	0.0862993	0.854781	152	0.995788
GTEx_Colon_Sigmoid_RKO_COT.10b_40É M_6h	0.0617475	0.852676	290	0.995788
GTEx_Colon_Sigmoid_RKO_BRD.K28112517_10É M_6h	0.0616982	0.852483	290	0.995788
GTEx_Colon_Sigmoid_RKO_NVP.AUY922_10É M_6h	0.0624622	0.855458	290	0.995788
GTEx_Colon_Sigmoid_RKO_15.delta.prostaglandin.j2_10É M_6h	0.0618651	0.853136	290	0.995788
GTEx_Colon_Sigmoid_RKO_parthenolide_10É M_6h	0.0619224	0.85336	290	0.995788
GTEx_Colon_Transverse_RKO_oligomycin.a_10É M_6h	0.0612951	0.855024	300	0.995788
GTEx_Colon_Transverse_RKO_cytosporone.b_10É M_6h	0.0608575	0.853292	300	0.995788
GTEx_Small_Intestine_Terminal_Ileum_RKO_DL.TBOA_100É M_6h	0.0864583	0.855226	152	0.995788
GTEx_Colon_Sigmoid_SNU1040_isoliquiritigenin_10É M_6h	0.0628243	0.856854	290	0.995788
GTEx_Colon_Transverse_SNU1040_geldanamycin_10É M_6h	0.0617496	0.856808	300	0.995788
GTEx_Colon_Transverse_SNU1040_alda.1_40É M_6h	0.0606527	0.852477	300	0.995788
GTEx_Small_Intestine_Terminal_Ileum_SNU1040_itraconazole_10É M_6h	0.0870145	0.856778	152	0.995788
GTEx_Small_Intestine_Terminal_Ileum_SNU1040_cerulenin_40É M_6h	0.087099	0.857013	152	0.995788
GTEx_Colon_Sigmoid_SNUC4_prostaglandin.a1_1É M_6h	0.0621147	0.85411	290	0.995788
GTEx_Colon_Sigmoid_SNUC5_m.3M3FBS_80É M_6h	0.0627625	0.856616	290	0.995788
GTEx_Colon_Sigmoid_SNUC5_SB.225002_10É M_6h	0.0621038	0.854068	290	0.995788
GTEx_Colon_Sigmoid_SNUC5_atorvastatin_10É M_6h	0.062166	0.854309	290	0.995788
GTEx_Colon_Transverse_SNUC5_BRD.K71726959_100É M_6h	0.0606006	0.852269	300	0.995788
GTEx_Colon_Sigmoid_SW480_AKT.inhibitor.IV_10É M_6h	0.0626438	0.856159	290	0.995788
GTEx_Colon_Sigmoid_SW480_valproic.acid_10É M_6h	0.0626766	0.856286	290	0.995788
GTEx_Colon_Transverse_SW480_phorbol.12.myristate.13.acetate_10É M_6h	0.0611349	0.854391	300	0.995788
GTEx_Colon_Transverse_SW480_PTB1_10É M_6h	0.0609122	0.853509	300	0.995788
GTEx_Colon_Transverse_SW480_CD.1530_40É M_6h	0.0609565	0.853685	300	0.995788
GTEx_Colon_Transverse_SW480_BRD.K89692698_100É M_6h	0.0609219	0.853547	300	0.995788
GTEx_Small_Intestine_Terminal_Ileum_SW480_BRD.A83255679_20É M_6h	0.0860739	0.854148	152	0.995788
GTEx_Small_Intestine_Terminal_Ileum_SW480_inhibitor.BEC_80É M_6h	0.0861421	0.854339	152	0.995788
GTEx_Colon_Sigmoid_SW620_mesoridazine_10É M_6h	0.0618068	0.852908	290	0.995788
GTEx_Colon_Sigmoid_SW620_phloretin_100É M_6h	0.0621564	0.854272	290	0.995788
GTEx_Spleen_CD34_BRD.K65971331_10É M_6h	0.0656215	0.853624	259	0.995788
GTEx_Whole_Blood_CD34_BRD.A35207501_500nM_6h	0.0520112	0.854467	414	0.995788
GTEx_Cells_EBV-transformed_lymphocytes_CD34_amuvatinib_0.37um_24h	0.0856995	0.854695	154	0.995788
GTEx_Cells_EBV-transformed_lymphocytes_CD34_WZ.4002_10.0um_24h	0.0861432	0.855945	154	0.995788
GTEx_Cells_EBV-transformed_lymphocytes_CD34_entinostat_0.37um_24h	0.0856897	0.854667	154	0.995788
GTEx_Cells_EBV-transformed_lymphocytes_CD34_veliparib_0.12um_24h.1	0.0855812	0.854361	154	0.995788
GTEx_Spleen_CD34_amuvatinib_0.12um_24h	0.0662389	0.855888	259	0.995788
GTEx_Spleen_CD34_FR.180204_0.12um_24h	0.0655122	0.853221	259	0.995788
GTEx_Spleen_CD34_GSK.J2_1.11um_24h	0.0661073	0.855407	259	0.995788
GTEx_Spleen_CD34_XMD.1499_0.12um_24h	0.065918	0.854714	259	0.995788
GTEx_Whole_Blood_CD34_dasatinib_0.37um_24h	0.0515998	0.852548	414	0.995788
GTEx_Whole_Blood_CD34_dabrafenib_3.33um_24h	0.0521305	0.85502	414	0.995788
GTEx_Cells_EBV-transformed_lymphocytes_HL60_geldanamycin_1É M_24h	0.0848813	0.852371	154	0.995788
GTEx_Spleen_JURKAT_curcumin_3É M_24h	0.0654742	0.853081	259	0.995788
GTEx_Spleen_JURKAT_trichostatin.a_3É M_6h	0.0656668	0.853791	259	0.995788
GTEx_Cells_EBV-transformed_lymphocytes_JURKAT_dasatinib_0.37um_24h	0.0859805	0.855487	154	0.995788
GTEx_Cells_EBV-transformed_lymphocytes_JURKAT_BMS.777607_0.37um_24h	0.0853217	0.853625	154	0.995788
GTEx_Cells_EBV-transformed_lymphocytes_JURKAT_HG.9.91.01_0.12um_24h	0.0852379	0.853387	154	0.995788
GTEx_Cells_EBV-transformed_lymphocytes_JURKAT_WZ.4002_0.37um_24h	0.0863404	0.856498	154	0.995788
GTEx_Cells_EBV-transformed_lymphocytes_JURKAT_motesanib_10.0um_24h	0.0853315	0.853653	154	0.995788
GTEx_Spleen_JURKAT_pazopanib_0.12um_24h	0.0655851	0.85349	259	0.995788
GTEx_Spleen_NOMO1_lenalidomide_100É M_6h	0.0665317	0.856953	259	0.995788
GTEx_Whole_Blood_NOMO1_troglitazone_10É M_6h	0.0523565	0.856065	414	0.995788
GTEx_Whole_Blood_NOMO1_YK.4279_10É M_6h	0.0523305	0.855945	414	0.995788
GTEx_Whole_Blood_NOMO1_capsaicin_100É M_6h	0.0516503	0.852784	414	0.995788
GTEx_Whole_Blood_NOMO1_PAC.1_10É M_6h	0.0515307	0.852224	414	0.995788
GTEx_Whole_Blood_NOMO1_BRD.K95985487_500nM_24h	0.0523396	0.855987	414	0.995788
GTEx_Cells_EBV-transformed_lymphocytes_PL21_nitrendipine_10É M_6h	0.0860594	0.855709	154	0.995788
GTEx_Cells_EBV-transformed_lymphocytes_PL21_endo.IWR.1_10É M_6h	0.0860528	0.855691	154	0.995788
GTEx_Spleen_PL21_RHO.kinase.inhibitor.III.rockout._10É M_6h	0.0661542	0.855579	259	0.995788
GTEx_Whole_Blood_PL21_RLM.2.12_10É M_6h	0.0521995	0.85534	414	0.995788
GTEx_Cells_EBV-transformed_lymphocytes_SKM1_zileuton_100É M_6h	0.0850308	0.852798	154	0.995788
GTEx_Cells_EBV-transformed_lymphocytes_SKM1_PJ.34_10É M_6h	0.0861564	0.855982	154	0.995788
GTEx_Cells_EBV-transformed_lymphocytes_SKM1_minoxidil_10É M_6h	0.0864924	0.856923	154	0.995788
GTEx_Cells_EBV-transformed_lymphocytes_SKM1_Gly.Gly.PALO_80É M_6h	0.0848789	0.852364	154	0.995788
GTEx_Cells_EBV-transformed_lymphocytes_SKM1_MK.2206_10É M_6h	0.0849931	0.85269	154	0.995788
GTEx_Whole_Blood_SKM1_BRD.K64970062_10É M_6h	0.0525633	0.857016	414	0.995788
GTEx_Whole_Blood_SKM1_purmorphamine_40É M_6h	0.0523098	0.85585	414	0.995788
GTEx_Cells_EBV-transformed_lymphocytes_THP1_CHEMBL.399379_80É M_6h	0.0861875	0.856069	154	0.995788
GTEx_Cells_EBV-transformed_lymphocytes_THP1_BG.STK33.59_10nM_6h.1	0.08532	0.85362	154	0.995788
GTEx_Spleen_THP1_Gly.Gly.PALO_80É M_6h	0.0660831	0.855319	259	0.995788
GTEx_Spleen_U266_oxetane_3É M_24h	0.066089	0.85534	259	0.995788
GTEx_Cells_EBV-transformed_lymphocytes_U937_QS.11_10É M_6h	0.0862952	0.856371	154	0.995788
GTEx_Cells_EBV-transformed_lymphocytes_U937_AKT.inhibitor.1.2_10É M_6h	0.0856946	0.854681	154	0.995788
GTEx_Cells_EBV-transformed_lymphocytes_U937_fluspirilene_5É M_6h	0.0852207	0.853338	154	0.995788
GTEx_Spleen_U937_BRD.K74176882_10É M_24h	0.0655861	0.853494	259	0.995788
GTEx_Spleen_U937_calcitriol_1É M_6h.1	0.0656642	0.853781	259	0.995788
GTEx_Spleen_U937_M2.PK.activator_90É M_6h	0.0656005	0.853547	259	0.995788
GTEx_Whole_Blood_U937_BRD.K21918725_3É M_24h	0.0516589	0.852825	414	0.995788
GTEx_Whole_Blood_U937_orantinib_5É M_6h	0.0521926	0.855308	414	0.995788
GTEx_Cells_EBV-transformed_lymphocytes_WSUDLCL2_PT.630_10É M_6h	0.085573	0.854337	154	0.995788
GTEx_Spleen_WSUDLCL2_brefeldin.a_100nM_6h	0.0663394	0.856254	259	0.995788
GTEx_Spleen_WSUDLCL2_tipifarnib.P2_10É M_6h	0.0655512	0.853365	259	0.995788
GTEx_Liver_HEPG2_KO.143_40É M_6h	0.0786626	0.853059	180	0.995788
GTEx_Liver_HEPG2_BRD.K49712247_10É M_6h	0.0791463	0.854543	180	0.995788
GTEx_Liver_HEPG2_practolol_10É M_6h.1	0.0798752	0.85676	180	0.995788
GTEx_Liver_HEPG2_isocarboxazid_10É M_6h	0.0787366	0.853287	180	0.995788
GTEx_Liver_HEPG2_m.3M3FBS_10É M_6h	0.0795145	0.855666	180	0.995788
GTEx_Liver_HEPG2_diflunisal_10É M_6h.1	0.0792409	0.854832	180	0.995788
GTEx_Liver_HEPG2_cycloheximide_10É M_24h	0.078836	0.853592	180	0.995788
GTEx_Liver_HEPG2_PD.98059_5É M_24h	0.0791626	0.854593	180	0.995788
GTEx_Liver_HEPG2_BRD.K82987299_10É M_24h	0.0795947	0.85591	180	0.995788
GTEx_Liver_HEPG2_raloxifene_0.37É M_24h.2	0.0792429	0.854838	180	0.995788
GTEx_Liver_HEPG2_torin.1_3.33um_24h	0.0787634	0.853369	180	0.995788
GTEx_Liver_HEPG2_dacomitinib_0.04um_24h	0.0793104	0.855044	180	0.995788
GTEx_Liver_HEPG2_doramapimod_0.37um_24h	0.0798304	0.856625	180	0.995788
GTEx_Liver_HEPG2_iniparib_0.04um_24h	0.0796554	0.856094	180	0.995788
GTEx_Liver_HEPG2_CGP.60474_10.0um_24h.3	0.0783426	0.852072	180	0.995788
GTEx_Liver_HEPG2_GSK.1059615_0.04um_24h.3	0.0798664	0.856734	180	0.995788
GTEx_Liver_PHH_BRD.K40087974_10É M_24h	0.0798782	0.856769	180	0.995788
GTEx_Liver_PHH_vorinostat_10É M_24h.2	0.0784341	0.852355	180	0.995788
GTEx_Liver_PHH_methysergide_10É M_24h.1	0.0784758	0.852484	180	0.995788
GTEx_Liver_PHH_adipiodone_10É M_24h	0.0795891	0.855893	180	0.995788
GTEx_Liver_PHH_MY.5445_10É M_24h	0.0791792	0.854644	180	0.995788
GTEx_Liver_PHH_pheniramine_10É M_24h	0.0784475	0.852396	180	0.995788
GTEx_Liver_PHH_1.2.3.4.5.6.hexabromocyclohexane_10É M_24h	0.0790572	0.85427	180	0.995788
GTEx_Liver_PHH_BRD.K51644197_3É M_6h	0.0788508	0.853638	180	0.995788
GTEx_Lung_A549_phenethyl.isothiocyanate_10É M_24h	0.0486024	0.853741	471	0.995788
GTEx_Lung_A549_BRD.K77690805_10É M_6h	0.0487959	0.854701	471	0.995788
GTEx_Lung_A549_VU.0424206.1_10É M_6h	0.0490174	0.855795	471	0.995788
GTEx_Lung_A549_BRD.K77681376_10É M_6h	0.0492571	0.856971	471	0.995788
GTEx_Lung_A549_BRD.K85147876_10É M_24h	0.0492181	0.85678	471	0.995788
GTEx_Lung_A549_BRD.K92317137_10É M_24h.1	0.0483608	0.852537	471	0.995788
GTEx_Lung_A549_BRD.A84524947_10É M_6h	0.0491867	0.856626	471	0.995788
GTEx_Lung_A549_BRD.K45763312_10É M_6h	0.0490659	0.856033	471	0.995788
GTEx_Lung_A549_BRD.K78385490_10É M_6h	0.0488828	0.855131	471	0.995788
GTEx_Lung_A549_JFD02227_10É M_24h	0.0492478	0.856926	471	0.995788
GTEx_Lung_A549_BRD.K52914903_10É M_6h	0.0488371	0.854905	471	0.995788
GTEx_Lung_A549_PD.0325901_10É M_6h.1	0.0486917	0.854185	471	0.995788
GTEx_Lung_A549_fulvestrant_10É M_24h	0.0489948	0.855683	471	0.995788
GTEx_Lung_A549_thiotepa_10É M_24h	0.0488321	0.85488	471	0.995788
GTEx_Lung_A549_phenolphthalein_10É M_24h	0.0483417	0.852441	471	0.995788
GTEx_Lung_A549_PHA.665752_10É M_6h	0.0487725	0.854585	471	0.995788
GTEx_Lung_A549_LY.456236_10É M_24h	0.0482728	0.852097	471	0.995788
GTEx_Lung_A549_FR.122047_10É M_6h	0.0489641	0.855532	471	0.995788
GTEx_Lung_A549_methyllycaconitine_10É M_24h	0.0482785	0.852125	471	0.995788
GTEx_Lung_A549_cilnidipine_10É M_6h	0.0488627	0.855031	471	0.995788
GTEx_Lung_A549_dehydrocholate_10É M_6h	0.0483684	0.852575	471	0.995788
GTEx_Lung_A549_DH.97_10É M_24h	0.048284	0.852153	471	0.995788
GTEx_Lung_A549_oxybenzone_10É M_6h	0.0483474	0.85247	471	0.995788
GTEx_Lung_A549_BRD.A71339955_10É M_6h	0.0491445	0.85642	471	0.995788
GTEx_Lung_A549_BRD.K02969269_10É M_6h	0.0491716	0.856552	471	0.995788
GTEx_Lung_A549_BRD.K14636731_10É M_6h	0.0489986	0.855702	471	0.995788
GTEx_Lung_A549_MW.MITF22_10É M_6h	0.0482758	0.852112	471	0.995788
GTEx_Lung_A549_amcinonide_10É M_6h.1	0.0489064	0.855247	471	0.995788
GTEx_Lung_A549_BRD.K52111234_10É M_6h	0.0492639	0.857005	471	0.995788
GTEx_Lung_A549_amoxicillin_10É M_6h	0.0491053	0.856227	471	0.995788
GTEx_Lung_A549_piperacillin_10É M_6h	0.0491798	0.856593	471	0.995788
GTEx_Lung_A549_depomedrol_10É M_6h	0.0484587	0.853026	471	0.995788
GTEx_Lung_A549_BRD.K72516992_5É M_24h	0.0487251	0.85435	471	0.995788
GTEx_Lung_A549_BRD.K43327166_5É M_24h	0.048425	0.852858	471	0.995788
GTEx_Lung_A549_BRD.K09019812_5É M_24h	0.0491316	0.856356	471	0.995788
GTEx_Lung_A549_BRD.K43838150_5É M_24h	0.0482675	0.85207	471	0.995788
GTEx_Lung_A549_BRD.K75887136_5É M_24h	0.0484369	0.852917	471	0.995788
GTEx_Lung_A549_BRD.K31039264_5É M_24h	0.0492701	0.857035	471	0.995788
GTEx_Lung_A549_BRD.K55775078_5É M_24h	0.0491188	0.856293	471	0.995788
GTEx_Lung_A549_BRD.K09080977_5É M_24h	0.0491806	0.856596	471	0.995788
GTEx_Lung_A549_BRD.K88074877_5É M_24h	0.0484244	0.852855	471	0.995788
GTEx_Lung_A549_BRD.K02475229_5É M_24h	0.0486629	0.854042	471	0.995788
GTEx_Lung_A549_BRD.K42696220_5É M_24h	0.0487915	0.854679	471	0.995788
GTEx_Lung_A549_BRD.K08920503_5É M_24h	0.0491895	0.85664	471	0.995788
GTEx_Lung_A549_BRD.K18844601_5É M_24h	0.0482902	0.852184	471	0.995788
GTEx_Lung_A549_BRD.K10680649_5É M_24h	0.0492684	0.857027	471	0.995788
GTEx_Lung_A549_BRD.K37255594_5É M_24h	0.0489723	0.855572	471	0.995788
GTEx_Lung_A549_BRD.K13118793_5É M_24h	0.0490513	0.855961	471	0.995788
GTEx_Lung_A549_BRD.K35801592_5É M_24h	0.0490648	0.856027	471	0.995788
GTEx_Lung_A549_BRD.K64716911_5É M_24h	0.0487918	0.854681	471	0.995788
GTEx_Lung_A549_BRD.K50366616_5É M_24h	0.0487864	0.854654	471	0.995788
GTEx_Lung_A549_BRD.K51457407_5É M_24h	0.0484113	0.852789	471	0.995788
GTEx_Lung_A549_BRD.K88027520_5É M_24h	0.0489341	0.855384	471	0.995788
GTEx_Lung_A549_BRD.M72906282_5É M_24h	0.0483205	0.852335	471	0.995788
GTEx_Lung_A549_BRD.K17973355_5É M_24h	0.0490092	0.855754	471	0.995788
GTEx_Lung_A549_BRD.K56731825_5É M_24h	0.0489793	0.855607	471	0.995788
GTEx_Lung_A549_BRD.K43966520_5É M_24h	0.0486903	0.854178	471	0.995788
GTEx_Lung_A549_BRD.K21400518_5É M_24h	0.0490958	0.85618	471	0.995788
GTEx_Lung_A549_BRD.K22101161_5É M_24h	0.0492268	0.856823	471	0.995788
GTEx_Lung_A549_BRD.K70165913_5É M_24h	0.0488381	0.85491	471	0.995788
GTEx_Lung_A549_BRD.K96797558_5É M_24h	0.0483583	0.852525	471	0.995788
GTEx_Lung_A549_BRD.K17070436_5É M_24h	0.0490768	0.856087	471	0.995788
GTEx_Lung_A549_BRD.K97176469_5É M_24h	0.0484117	0.852791	471	0.995788
GTEx_Lung_A549_BRD.K28096758_5É M_24h	0.0484211	0.852838	471	0.995788
GTEx_Lung_A549_BRD.K31812476_5É M_24h	0.0483176	0.852321	471	0.995788
GTEx_Lung_A549_BRD.K93373675_5É M_24h	0.0489791	0.855606	471	0.995788
GTEx_Lung_A549_BRD.K30842998_5É M_24h	0.0486387	0.853921	471	0.995788
GTEx_Lung_A549_BRD.K33967077_5É M_24h	0.0492059	0.856721	471	0.995788
GTEx_Lung_A549_BRD.K30229575_10É M_24h	0.04858	0.85363	471	0.995788
GTEx_Lung_A549_BRD.K01006500_10É M_24h	0.0492298	0.856838	471	0.995788
GTEx_Lung_A549_geldanamycin_10nM_24h.2	0.0489943	0.855681	471	0.995788
GTEx_Lung_A549_cucurbitacin.i_100nM_6h	0.0484824	0.853144	471	0.995788
GTEx_Lung_A549_3.amino.benzamide_1É M_6h	0.0488855	0.855144	471	0.995788
GTEx_Lung_A549_phloretin_1É M_24h	0.0484706	0.853085	471	0.995788
GTEx_Lung_A549_wortmannin_1nM_6h.5	0.0487162	0.854306	471	0.995788
GTEx_Lung_A549_AG.14361_1nM_6h.1	0.048802	0.854731	471	0.995788
GTEx_Lung_A549_mitoxantrone_10nM_6h	0.0488783	0.855108	471	0.995788
GTEx_Lung_A549_tanespimycin_1nM_24h.5	0.0492615	0.856993	471	0.995788
GTEx_Lung_A549_AVA_0.04É M_24h	0.0489037	0.855234	471	0.995788
GTEx_Lung_A549_MK.5108_1.11É M_24h	0.0484053	0.852759	471	0.995788
GTEx_Lung_A549_raloxifene_3.33É M_24h.1	0.0484286	0.852876	471	0.995788
GTEx_Lung_A549_LY.294002_1nM_6h.3	0.0492427	0.856901	471	0.995788
GTEx_Lung_A549_amifostine_10É M_6h	0.048504	0.853252	471	0.995788
GTEx_Lung_A549_crizotinib_0.12um_24h	0.0491691	0.85654	471	0.995788
GTEx_Lung_A549_PF.562271_0.12um_24h	0.04863	0.853878	471	0.995788
GTEx_Lung_A549_withaferin.a_0.12um_24h.1	0.0483685	0.852575	471	0.995788
GTEx_Lung_A549_BGT.226_0.37um_24h	0.0489995	0.855706	471	0.995788
GTEx_Lung_A549_UNC.0321_10.0um_6h.2	0.0483089	0.852277	471	0.995788
GTEx_Lung_CORL23_tivozanib_10É M_6h	0.0489744	0.855583	471	0.995788
GTEx_Lung_CORL23_phenethyl.isothiocyanate_10É M_6h	0.0492229	0.856804	471	0.995788
GTEx_Lung_DV90_imiquimod_10É M_6h	0.0491913	0.856649	471	0.995788
GTEx_Lung_DV90_CD.437_10É M_6h	0.048554	0.8535	471	0.995788
GTEx_Lung_H1299_sonidegib_10É M_6h	0.0485241	0.853351	471	0.995788
GTEx_Lung_H1299_PNU.74654_80É M_6h	0.0487134	0.854292	471	0.995788
GTEx_Lung_H1299_NVP.AUY922_10É M_6h	0.0491839	0.856612	471	0.995788
GTEx_Lung_H1299_CHEMBL.1222381_80É M_6h	0.0492556	0.856964	471	0.995788
GTEx_Lung_HCC15_CD.1530_40É M_6h	0.0490797	0.856101	471	0.995788
GTEx_Lung_HCC515_SDZ.NKT.343_10É M_24h	0.0489462	0.855444	471	0.995788
GTEx_Lung_HCC515_naproxen_10É M_24h	0.0484719	0.853091	471	0.995788
GTEx_Lung_HCC515_homochlorcyclizine_10É M_6h	0.0483237	0.852352	471	0.995788
GTEx_Lung_HCC515_YM.298198_10É M_6h.1	0.0492363	0.85687	471	0.995788
GTEx_Lung_HCC515_TW.37_10É M_24h	0.0487287	0.854368	471	0.995788
GTEx_Lung_HCC515_tyrphostin.AG.112_10É M_6h	0.0492449	0.856912	471	0.995788
GTEx_Lung_HCC515_vemurafenib_10É M_6h	0.0492017	0.8567	471	0.995788
GTEx_Lung_HCC515_KU.C104220_10É M_6h	0.0486827	0.85414	471	0.995788
GTEx_Lung_HCC515_BRD.K60218670_10É M_6h	0.0492401	0.856888	471	0.995788
GTEx_Lung_HCC515_BRD.A16581344_10É M_6h	0.0484041	0.852753	471	0.995788
GTEx_Lung_HCC515_BRD.K45114207_10É M_6h	0.0486357	0.853907	471	0.995788
GTEx_Lung_HCC515_memantine_10É M_6h	0.0489724	0.855573	471	0.995788
GTEx_Lung_HCC515_I.606051_10É M_6h	0.0482818	0.852142	471	0.995788
GTEx_Lung_HCC515_primidone_10É M_6h.1	0.0484152	0.852809	471	0.995788
GTEx_Lung_HCC515_phenytoin_10É M_6h	0.0488489	0.854963	471	0.995788
GTEx_Lung_HCC515_genistein_0.04É M_24h.1	0.0489171	0.8553	471	0.995788
GTEx_Lung_HCC515_HDAC1.selective_0.12É M_24h	0.0489817	0.855618	471	0.995788
GTEx_Lung_HCC515_tamoxifen_3.33É M_24h.1	0.0492219	0.856799	471	0.995788
GTEx_Lung_HCC515_flutamide_1nM_6h.1	0.048661	0.854032	471	0.995788
GTEx_Lung_HCC515_PD.173074_10.0um_24h	0.049001	0.855713	471	0.995788
GTEx_Lung_HCC515_imatinib_10.0um_24h	0.0490331	0.855871	471	0.995788
GTEx_Lung_HCC515_KW.2449_0.37um_24h	0.0491	0.856201	471	0.995788
GTEx_Lung_HCC515_quizartinib_1.11um_24h	0.0488969	0.8552	471	0.995788
GTEx_Lung_HCC515_VX.745_0.12um_24h	0.048499	0.853227	471	0.995788
GTEx_Lung_HCC515_HMN.214_10.0um_24h	0.048956	0.855492	471	0.995788
GTEx_Lung_HCC515_KIN001.269_1.11um_24h	0.0485288	0.853375	471	0.995788
GTEx_Lung_NCIH1694_sildenafil_100É M_6h	0.0487133	0.854292	471	0.995788
GTEx_Lung_NCIH1694_NSC.632839_10É M_6h	0.0485915	0.853687	471	0.995788
GTEx_Lung_NCIH1836_resveratrol_10É M_6h	0.0483122	0.852294	471	0.995788
GTEx_Lung_NCIH2073_TW.37_10É M_6h	0.0491715	0.856552	471	0.995788
GTEx_Lung_NCIH2073_BRD.K40758391_40É M_6h	0.0483961	0.852713	471	0.995788
GTEx_Lung_SKLU1_AGK.2_10É M_6h	0.0483356	0.852411	471	0.995788
GTEx_Lung_SKLU1_clonidine_10É M_6h	0.0490047	0.855732	471	0.995788
GTEx_Lung_T3M10_triptolide_100nM_6h	0.049062	0.856014	471	0.995788
GTEx_Lung_T3M10_16.16.dimethylprostaglandin.e2_10É M_6h	0.0489982	0.8557	471	0.995788
GTEx_Cells_Transformed_fibroblasts_A673_phenethyl.isothiocyanate_10É M_6h	0.0473333	0.854353	499	0.995788
GTEx_Cells_Transformed_fibroblasts_SKB_BRD.K12238169_10É M_24h	0.04716	0.853467	499	0.995788
GTEx_Cells_Transformed_fibroblasts_SKB_ST.012525_10É M_24h	0.047033	0.852815	499	0.995788
GTEx_Cells_Transformed_fibroblasts_SKB_BRD.K59946561_10É M_24h	0.0476509	0.855967	499	0.995788
GTEx_Cells_Transformed_fibroblasts_SKB_alfuzosin_10É M_24h	0.0477738	0.856589	499	0.995788
GTEx_Cells_Transformed_fibroblasts_SKB_valsartan_10É M_24h	0.0477191	0.856312	499	0.995788
GTEx_Cells_Transformed_fibroblasts_SKB_BE.2254_10É M_24h	0.047754	0.856489	499	0.995788
GTEx_Cells_Transformed_fibroblasts_SKB_maackiain_10É M_24h	0.0476219	0.85582	499	0.995788
GTEx_Cells_Transformed_fibroblasts_SKB_ZD.7155_10É M_24h	0.0478066	0.856754	499	0.995788
GTEx_Cells_Transformed_fibroblasts_SKB_IKK.16_10É M_24h	0.0475815	0.855615	499	0.995788
GTEx_Muscle_Skeletal_SKB_BRD.K09460252_10É M_24h	0.0470294	0.853039	500	0.995788
GTEx_Muscle_Skeletal_SKB_SA.425500_10É M_24h	0.0468886	0.852314	500	0.995788
GTEx_Muscle_Skeletal_SKB_BIIB.021_10É M_24h	0.0474558	0.855219	500	0.995788
GTEx_Muscle_Skeletal_SKB_PSB.06126_10É M_24h	0.0477506	0.856714	500	0.995788
GTEx_Muscle_Skeletal_SKB_methylergometrine_10É M_24h	0.0473861	0.854865	500	0.995788
GTEx_Muscle_Skeletal_SKB_PHTPP_10É M_24h	0.047328	0.854568	500	0.995788
GTEx_Muscle_Skeletal_SKB_BRD.A52771319_10É M_24h	0.0470605	0.853199	500	0.995788
GTEx_Muscle_Skeletal_SKB_aristolochic.acid_10É M_24h	0.0469115	0.852432	500	0.995788
GTEx_Cells_Transformed_fibroblasts_SKL_masitinib_0.04um_24h	0.0478414	0.85693	499	0.995788
GTEx_Cells_Transformed_fibroblasts_SKL_BGT.226_3.33um_24h	0.0473357	0.854365	499	0.995788
GTEx_Cells_Transformed_fibroblasts_SKL_dasatinib_0.37um_24h.1	0.0472857	0.85411	499	0.995788
GTEx_Cells_Transformed_fibroblasts_SKL_azacitidine_3.33um_24h	0.0477514	0.856475	499	0.995788
GTEx_Cells_Transformed_fibroblasts_SKL_RG.108_3.33um_24h	0.047849	0.856968	499	0.995788
GTEx_Cells_Transformed_fibroblasts_SKL_NU.7026_1.11um_24h	0.0473797	0.854589	499	0.995788
GTEx_Cells_Transformed_fibroblasts_SKL_TAK.715_0.37um_24h	0.0473616	0.854497	499	0.995788
GTEx_Cells_Transformed_fibroblasts_SKL_GSK.1059615_10.0um_24h.3	0.0476071	0.855745	499	0.995788
GTEx_Muscle_Skeletal_SKL_tanespimycin_10.0um_24h.2	0.0477771	0.856848	500	0.995788
GTEx_Muscle_Skeletal_SKL_CC.401_1.11um_24h	0.0471618	0.853719	500	0.995788
GTEx_Muscle_Skeletal_SKL.C_AZD.4547_3.33um_24h	0.0471233	0.853521	500	0.995788
GTEx_Muscle_Skeletal_SKL.C_JQ1...._1.11um_24h	0.0472399	0.854118	500	0.995788
GTEx_Muscle_Skeletal_SKL.C_AGK.2_0.37um_24h	0.0477899	0.856912	500	0.995788
GTEx_Muscle_Skeletal_SKL.C_JW55_3.33um_24h	0.0470428	0.853108	500	0.995788
GTEx_Muscle_Skeletal_SKL.C_GSK.1059615_10.0um_24h.1	0.0473487	0.854674	500	0.995788
GTEx_Muscle_Skeletal_SKL.C_GSK.J2_1.11um_24h	0.0476717	0.856315	500	0.995788
GTEx_Muscle_Skeletal_SKL.C_alectinib_3.33um_24h	0.0472203	0.854018	500	0.995788
GTEx_Ovary_COV644_BAX.channel.blocker_10É M_6h	0.0870159	0.854338	149	0.995788
GTEx_Ovary_COV644_LY.2183240_10É M_6h	0.0864655	0.852801	149	0.995788
GTEx_Ovary_COV644_T.5345967_100É M_6h	0.0879139	0.856823	149	0.995788
GTEx_Ovary_COV644_PF.04217903_40É M_6h	0.0865653	0.85308	149	0.995788
GTEx_Ovary_EFO27_geldanamycin_10É M_6h	0.087113	0.854608	149	0.995788
GTEx_Ovary_RMGI_PD.98059_10É M_6h	0.0868127	0.853772	149	0.995788
GTEx_Ovary_RMGI_tamoxifen_30É M_6h	0.0872636	0.855026	149	0.995788
GTEx_Ovary_RMUGS_STAT3.inhibitor.VI_100É M_6h	0.0878105	0.856538	149	0.995788
GTEx_Ovary_TYKNU_3.amino.benzamide_40É M_6h	0.0863502	0.852478	149	0.995788
GTEx_Ovary_TYKNU_tipifarnib.P2_10É M_6h	0.0868465	0.853866	149	0.995788
GTEx_Ovary_TYKNU_quinine_10É M_6h	0.0875619	0.855852	149	0.995788
GTEx_Pancreas_YAPC_cyproheptadine_1.11um_24h	0.0589466	0.854564	323	0.995788
GTEx_Pancreas_YAPC_ziprasidone_0.37um_24h	0.0587033	0.853564	323	0.995788
GTEx_Pancreas_YAPC_NVP.BEZ235_3.33um_24h	0.0594118	0.856463	323	0.995788
GTEx_Pancreas_YAPC_MG.132_20.0um_24h.33	0.0584192	0.852392	323	0.995788
GTEx_Pancreas_YAPC_tazobactam_0.12um_24h	0.0594824	0.85675	323	0.995788
GTEx_Pancreas_YAPC_ABT.239_1.11um_24h	0.0584383	0.852471	323	0.995788
GTEx_Pancreas_YAPC_forskolin_0.37um_24h	0.0587499	0.853756	323	0.995788
GTEx_Pancreas_YAPC_SGX523_1.11um_24h	0.0587066	0.853578	323	0.995788
GTEx_Pancreas_YAPC_chloramphenicol_1.11um_24h	0.058424	0.852411	323	0.995788
GTEx_Pancreas_YAPC_tolimidone_0.12um_24h	0.0593357	0.856154	323	0.995788
GTEx_Pancreas_YAPC_siramesine_1.11um_24h	0.0592652	0.855866	323	0.995788
GTEx_Pancreas_YAPC_amodiaquine_0.37um_24h	0.058636	0.853287	323	0.995788
GTEx_Pancreas_YAPC_BVD.523_3.33um_24h	0.0588811	0.854296	323	0.995788
GTEx_Pancreas_YAPC_pomalidomide_0.37um_24h	0.0588606	0.854211	323	0.995788
GTEx_Pancreas_YAPC_desoxypeganine_3.19um_24h	0.0595478	0.857015	323	0.995788
GTEx_Pancreas_YAPC_swainsonine_11.55um_24h	0.0593614	0.856258	323	0.995788
GTEx_Pancreas_YAPC_acarbose_1.11um_24h	0.0584917	0.852692	323	0.995788
GTEx_Pancreas_YAPC_triamcinolone_1.11um_24h	0.0592564	0.855831	323	0.995788
GTEx_Pancreas_YAPC_clonazepam_10.0um_24h	0.058598	0.85313	323	0.995788
GTEx_Pancreas_YAPC_atipamezole_0.37um_24h	0.0591427	0.855367	323	0.995788
GTEx_Pancreas_YAPC_ketorolac_3.33um_24h	0.0587533	0.85377	323	0.995788
GTEx_Pancreas_YAPC_triclosan_0.04um_24h	0.0594218	0.856504	323	0.995788
GTEx_Pancreas_YAPC_tedizolid_0.12um_24h	0.059063	0.855041	323	0.995788
GTEx_Pancreas_YAPC_basimglurant_0.37um_24h	0.0595502	0.857025	323	0.995788
GTEx_Pancreas_YAPC_Ro.4987655_0.12um_24h	0.0584864	0.85267	323	0.995788
GTEx_Pancreas_YAPC_idasanutlin_0.37um_24h	0.0586602	0.853387	323	0.995788
GTEx_Pancreas_YAPC_bruceantin_10.0um_24h	0.0591377	0.855346	323	0.995788
GTEx_Pancreas_YAPC_talnetant_0.12um_24h	0.0585485	0.852926	323	0.995788
GTEx_Pancreas_YAPC_SK.F.10047...._1.11um_24h	0.0590665	0.855055	323	0.995788
GTEx_Pancreas_YAPC_penciclovir_0.04um_24h	0.058776	0.853864	323	0.995788
GTEx_Pancreas_YAPC_PF.04217903_0.12um_24h	0.0593683	0.856286	323	0.995788
GTEx_Pancreas_YAPC_alisertib_10.0um_24h	0.0583566	0.852132	323	0.995788
GTEx_Pancreas_YAPC_losartan_0.37um_24h	0.0586498	0.853344	323	0.995788
GTEx_Pancreas_YAPC_regadenoson_0.37um_24h	0.0594181	0.856488	323	0.995788
GTEx_Pancreas_YAPC_clinofibrate_10.0um_24h	0.0592351	0.855744	323	0.995788
GTEx_Pancreas_YAPC_MG.132_20.0um_24h.302	0.0590166	0.854851	323	0.995788
GTEx_Pancreas_YAPC_AZD.8931_3.33um_24h	0.0589616	0.854626	323	0.995788
GTEx_Pancreas_YAPC_MG.132_20.0um_24h.313	0.0590716	0.855076	323	0.995788
GTEx_Pancreas_YAPC_GSK.461364_10.0um_24h	0.058677	0.853456	323	0.995788
GTEx_Pancreas_YAPC_lamotrigine_0.12um_24h	0.0591882	0.855552	323	0.995788
GTEx_Prostate_PC3_butabindide_10É M_24h	0.0919124	0.855483	135	0.995788
GTEx_Prostate_PC3_bulleyaconitine.a_10É M_6h	0.0912273	0.85367	135	0.995788
GTEx_Prostate_PC3_bithionol_10É M_6h	0.0910661	0.853241	135	0.995788
GTEx_Prostate_PC3_BRD.K41670583_10É M_24h	0.0913332	0.853951	135	0.995788
GTEx_Prostate_PC3_VU.0414833.2_10É M_24h	0.0911929	0.853579	135	0.995788
GTEx_Prostate_PC3_BRD.K33606495_10É M_6h	0.0915904	0.854633	135	0.995788
GTEx_Prostate_PC3_tetradecylthioacetic.acid_10É M_6h	0.0923514	0.856636	135	0.995788
GTEx_Prostate_PC3_BRD.K25608435_10É M_6h	0.0920856	0.855938	135	0.995788
GTEx_Prostate_PC3_SD.6.035.A3_10É M_6h	0.0924174	0.856809	135	0.995788
GTEx_Prostate_PC3_nicardipine_10É M_24h.3	0.0907308	0.852347	135	0.995788
GTEx_Prostate_PC3_dexamethasone_10É M_24h.8	0.0910027	0.853073	135	0.995788
GTEx_Prostate_PC3_diclofenac_10É M_6h.2	0.0911002	0.853332	135	0.995788
GTEx_Prostate_PC3_clofibric.acid_10É M_6h.1	0.091154	0.853475	135	0.995788
GTEx_Prostate_PC3_pivampicillin_10É M_24h	0.0917904	0.855161	135	0.995788
GTEx_Prostate_PC3_nadolol_10É M_6h.3	0.091688	0.854891	135	0.995788
GTEx_Prostate_PC3_phthalylsulfathiazole_10É M_6h	0.0918954	0.855438	135	0.995788
GTEx_Prostate_PC3_deflazacort_10É M_6h	0.0911441	0.853449	135	0.995788
GTEx_Prostate_PC3_BRD.K02987635_5É M_24h	0.0924636	0.85693	135	0.995788
GTEx_Prostate_PC3_BRD.K24565544_5É M_24h	0.0909358	0.852895	135	0.995788
GTEx_Prostate_PC3_BRD.K38459107_5É M_24h	0.0924015	0.856767	135	0.995788
GTEx_Prostate_PC3_BRD.K48427969_5É M_24h	0.092449	0.856891	135	0.995788
GTEx_Prostate_PC3_BRD.K50269042_5É M_24h	0.0915222	0.854452	135	0.995788
GTEx_Prostate_PC3_BRD.K26604645_5É M_24h	0.0908711	0.852722	135	0.995788
GTEx_Prostate_PC3_BRD.K28049955_5É M_24h	0.0920002	0.855714	135	0.995788
GTEx_Prostate_PC3_BRD.K30507268_5É M_24h	0.0912758	0.853799	135	0.995788
GTEx_Prostate_PC3_BRD.K03651051_5É M_24h	0.0910223	0.853125	135	0.995788
GTEx_Prostate_PC3_BRD.K24632043_5É M_24h	0.0918734	0.85538	135	0.995788
GTEx_Prostate_PC3_BRD.K35939150_5É M_24h	0.0913954	0.854116	135	0.995788
GTEx_Prostate_PC3_BRD.K98192020_5É M_24h	0.0907514	0.852403	135	0.995788
GTEx_Prostate_PC3_BRD.K16481946_5É M_24h	0.092088	0.855945	135	0.995788
GTEx_Prostate_PC3_BRD.K21690323_5É M_24h	0.0921587	0.856131	135	0.995788
GTEx_Prostate_PC3_BRD.K67503471_5É M_24h	0.0913539	0.854006	135	0.995788
GTEx_Prostate_PC3_BRD.K65959597_10É M_24h	0.0923295	0.856578	135	0.995788
GTEx_Prostate_PC3_BRD.K95195947_10É M_24h	0.0913441	0.85398	135	0.995788
GTEx_Prostate_PC3_BRD.K32585359_10É M_6h	0.0906905	0.85224	135	0.995788
GTEx_Prostate_PC3_BRD.K69347381_10É M_24h.1	0.0912319	0.853682	135	0.995788
GTEx_Prostate_PC3_avrainvillamide.analog.2_3.33É M_24h	0.0907295	0.852344	135	0.995788
GTEx_Prostate_PC3_PF.543_3.33É M_24h	0.092266	0.856412	135	0.995788
GTEx_Prostate_PC3_etanidazole_10nM_24h.1	0.0913943	0.854113	135	0.995788
GTEx_Prostate_PC3_cisplatin_10nM_6h	0.0908051	0.852546	135	0.995788
GTEx_Prostate_PC3_selumetinib_10É M_6h	0.0920392	0.855816	135	0.995788
GTEx_Prostate_PC3_PF.03758309_1.11um_24h	0.0912296	0.853676	135	0.995788
GTEx_Prostate_PC3_pyrazolanthrone_0.12um_24h	0.090743	0.85238	135	0.995788
GTEx_Prostate_PC3_Gossypetin_10.0um_6h.1	0.0909519	0.852937	135	0.995788
GTEx_Prostate_PC3_telbivudine_3.33um_24h	0.0911831	0.853553	135	0.995788
GTEx_Prostate_PC3_ibudilast_3.33um_24h	0.0913101	0.85389	135	0.995788
GTEx_Prostate_PC3_KW.2449_1.11um_24h.1	0.0921539	0.856118	135	0.995788
GTEx_Prostate_PC3_mibefradil_1.11um_24h	0.0921441	0.856092	135	0.995788
GTEx_Prostate_PC3_benzbromarone_0.04um_24h	0.0923758	0.8567	135	0.995788
GTEx_Prostate_PC3_fosinopril_3.33um_24h	0.0913368	0.853961	135	0.995788
GTEx_Prostate_PC3_GW.842166_0.12um_24h	0.0921832	0.856195	135	0.995788
GTEx_Prostate_PC3_AZD.7687_0.37um_24h	0.0916709	0.854845	135	0.995788
GTEx_Prostate_PC3_AT.7519_3.33um_24h.1	0.0919953	0.855701	135	0.995788
GTEx_Prostate_PC3_ambrisentan_0.37um_24h	0.0914563	0.854278	135	0.995788
GTEx_Prostate_PC3_PF.03758309_3.33um_24h.1	0.0923636	0.856668	135	0.995788
GTEx_Prostate_PC3_epirubicin_0.37um_24h	0.0906636	0.852168	135	0.995788
GTEx_Prostate_PC3_mannitol.D_0.04um_24h	0.0911661	0.853507	135	0.995788
GTEx_Prostate_PC3_SDZ.NKT.343_1.11um_24h	0.0908113	0.852562	135	0.995788
GTEx_Prostate_PC3_AZD.1480_0.12um_24h.1	0.0923026	0.856508	135	0.995788
GTEx_Prostate_PC3_taladegib_0.37um_24h	0.0908357	0.852627	135	0.995788
GTEx_Prostate_PC3_tacrine_10.0um_24h	0.0918392	0.85529	135	0.995788
GTEx_Prostate_PC3_erlotinib_3.33um_24h.1	0.0906807	0.852213	135	0.995788
GTEx_Prostate_PC3_lidamidine_3.33um_24h	0.0907246	0.852331	135	0.995788
GTEx_Prostate_PC3_adatanserin_0.04um_24h	0.0922297	0.856317	135	0.995788
GTEx_Prostate_PC3_palmitoylethanolamide_3.33um_24h	0.091721	0.854978	135	0.995788
GTEx_Prostate_PC3_capecitabine_0.12um_24h	0.0906319	0.852083	135	0.995788
GTEx_Prostate_PC3_taltirelin_0.12um_24h	0.0922734	0.856431	135	0.995788
GTEx_Prostate_PC3_PH.797804_3.33um_24h	0.0924382	0.856863	135	0.995788
GTEx_Prostate_PC3_amiprilose_0.12um_24h	0.0920856	0.855938	135	0.995788
GTEx_Prostate_PC3_safinamide_0.12um_24h	0.09171	0.854949	135	0.995788
GTEx_Prostate_PC3_temazepam_1.11um_24h	0.0923465	0.856623	135	0.995788
GTEx_Prostate_VCAP_PP.1_10É M_24h	0.0924441	0.856879	135	0.995788
GTEx_Prostate_VCAP_glimepiride_10É M_6h	0.0912441	0.853715	135	0.995788
GTEx_Prostate_VCAP_bucladesine_10É M_24h.1	0.0910563	0.853216	135	0.995788
GTEx_Prostate_VCAP_alverine_10É M_24h	0.0917954	0.855174	135	0.995788
GTEx_Prostate_VCAP_cephalotaxine_10É M_6h	0.0912148	0.853637	135	0.995788
GTEx_Prostate_VCAP_warfarin_10É M_24h	0.0910381	0.853167	135	0.995788
GTEx_Prostate_VCAP_bromocriptine_10É M_6h.2	0.0913978	0.854123	135	0.995788
GTEx_Prostate_VCAP_BRD.K83670234_10É M_6h	0.0913002	0.853864	135	0.995788
GTEx_Prostate_VCAP_BRD.K53445087_10É M_24h	0.0917978	0.85518	135	0.995788
GTEx_Prostate_VCAP_BRD.K04328580_5É M_24h	0.0922649	0.856409	135	0.995788
GTEx_Prostate_VCAP_BRD.K70115829_5É M_24h	0.0914174	0.854175	135	0.995788
GTEx_Prostate_VCAP_BRD.K82558986_5É M_6h	0.0919807	0.855662	135	0.995788
GTEx_Prostate_VCAP_BRD.K45628229_5É M_6h	0.0913197	0.853916	135	0.995788
GTEx_Prostate_VCAP_BRD.K50965411_5É M_6h	0.0917343	0.855013	135	0.995788
GTEx_Prostate_VCAP_BRD.K77422873_5É M_6h	0.0907295	0.852344	135	0.995788
GTEx_Prostate_VCAP_BRD.K04261044_5É M_6h	0.0919831	0.855669	135	0.995788
GTEx_Prostate_VCAP_BRD.K28833951_5É M_6h	0.0911394	0.853436	135	0.995788
GTEx_Prostate_VCAP_BRD.K70744040_5É M_6h	0.091549	0.854523	135	0.995788
GTEx_Prostate_VCAP_BRD.K90734139_5É M_6h	0.0909222	0.852858	135	0.995788
GTEx_Prostate_VCAP_BRD.K52117630_5É M_24h	0.0918004	0.855187	135	0.995788
GTEx_Prostate_VCAP_BRD.K95323755_5É M_24h	0.0923929	0.856745	135	0.995788
GTEx_Prostate_VCAP_BRD.K41641829_5É M_24h	0.091388	0.854097	135	0.995788
GTEx_Prostate_VCAP_BRD.K29635534_5É M_6h	0.0910392	0.85317	135	0.995788
GTEx_Prostate_VCAP_BRD.K63841469_5É M_6h	0.0914539	0.854271	135	0.995788
GTEx_Prostate_VCAP_BRD.K00765103_5É M_6h	0.0910539	0.853209	135	0.995788
GTEx_Prostate_VCAP_BRD.K41944296_5É M_6h	0.0908978	0.852793	135	0.995788
GTEx_Prostate_VCAP_BRD.K22291343_5É M_6h	0.0912612	0.85376	135	0.995788
GTEx_Prostate_VCAP_BRD.K61782241_5É M_6h	0.0921686	0.856156	135	0.995788
GTEx_Prostate_VCAP_BRD.K75467206_5É M_6h	0.0924953	0.857013	135	0.995788
GTEx_Prostate_VCAP_BRD.K81559336_5É M_6h	0.0906711	0.852188	135	0.995788
GTEx_Prostate_VCAP_BRD.K28851694_5É M_24h	0.0921368	0.856073	135	0.995788
GTEx_Prostate_VCAP_BRD.K72081524_5É M_24h	0.090793	0.852514	135	0.995788
GTEx_Prostate_VCAP_BRD.K30781800_5É M_6h	0.0923734	0.856693	135	0.995788
GTEx_Prostate_VCAP_BRD.K59196623_5É M_24h	0.0924099	0.856789	135	0.995788
GTEx_Prostate_VCAP_BRD.K49685495_5É M_24h	0.0913295	0.853941	135	0.995788
GTEx_Prostate_VCAP_BRD.K36070105_5É M_6h	0.0907124	0.852298	135	0.995788
GTEx_Prostate_VCAP_BRD.K30106607_5É M_24h	0.09121	0.853624	135	0.995788
GTEx_Prostate_VCAP_BRD.K71575663_5É M_24h	0.0910563	0.853216	135	0.995788
GTEx_Prostate_VCAP_BRD.K86838317_5É M_24h	0.0922026	0.856246	135	0.995788
GTEx_Prostate_VCAP_BRD.K64641861_5É M_6h	0.0913552	0.85401	135	0.995788
GTEx_Prostate_VCAP_BRD.K49255961_5É M_24h	0.0915442	0.85451	135	0.995788
GTEx_Prostate_VCAP_LY.294002_10É M_6h.21	0.0918758	0.855386	135	0.995788
GTEx_Prostate_VCAP_BRD.K87010644_5É M_6h	0.0917392	0.855026	135	0.995788
GTEx_Prostate_VCAP_BRD.K93376546_5É M_6h	0.0914587	0.854284	135	0.995788
GTEx_Prostate_VCAP_BRD.K51579715_5É M_24h	0.0918503	0.855319	135	0.995788
GTEx_Prostate_VCAP_BRD.K18918854_5É M_6h	0.0911514	0.853469	135	0.995788
GTEx_Prostate_VCAP_BRD.K62307953_5É M_6h	0.0922052	0.856252	135	0.995788
GTEx_Prostate_VCAP_BRD.K48035058_5É M_24h	0.0907832	0.852487	135	0.995788
GTEx_Prostate_VCAP_BRD.K50186544_5É M_24h	0.0918246	0.855251	135	0.995788
GTEx_Prostate_VCAP_BRD.K51759637_5É M_24h	0.0907661	0.852442	135	0.995788
GTEx_Prostate_VCAP_BRD.K15535200_5É M_24h	0.0911466	0.853456	135	0.995788
GTEx_Prostate_VCAP_BRD.K81476029_5É M_6h	0.0911748	0.853531	135	0.995788
GTEx_Prostate_VCAP_BRD.K68303822_5É M_6h	0.092198	0.856234	135	0.995788
GTEx_Prostate_VCAP_BRD.M45350951_5É M_6h	0.0922857	0.856464	135	0.995788
GTEx_Prostate_VCAP_BRD.K64668459_5É M_24h	0.0921465	0.856098	135	0.995788
GTEx_Prostate_VCAP_wortmannin_10É M_24h.47	0.0916783	0.854865	135	0.995788
GTEx_Prostate_VCAP_BRD.A37501891_30É M_24h	0.0913758	0.854064	135	0.995788
GTEx_Prostate_VCAP_BRD.K91094904_10É M_24h	0.0910857	0.853294	135	0.995788
GTEx_Prostate_VCAP_alexidine_500nM_24h	0.091932	0.855534	135	0.995788
GTEx_Prostate_VCAP_BRD.K07536006_10É M_6h	0.0923369	0.856598	135	0.995788
GTEx_Prostate_VCAP_BRD.K17698750_10É M_24h	0.091593	0.854639	135	0.995788
GTEx_Prostate_VCAP_BRD.K81224183_10É M_24h.1	0.0921368	0.856073	135	0.995788
GTEx_Prostate_VCAP_BRD.K61779668_500nM_24h	0.0908089	0.852556	135	0.995788
GTEx_Skin_Not_Sun_Exposed_Suprapubic_A375_CGP.57380_10É M_6h	0.0496141	0.853455	451	0.995788
GTEx_Skin_Not_Sun_Exposed_Suprapubic_A375_dihydroptaeroxylin_10É M_6h	0.0496217	0.853492	451	0.995788
GTEx_Skin_Not_Sun_Exposed_Suprapubic_A375_PAC.1_10É M_6h	0.0494592	0.852699	451	0.995788
GTEx_Skin_Not_Sun_Exposed_Suprapubic_A375_BRD.K10355322_10É M_24h	0.0494932	0.852865	451	0.995788
GTEx_Skin_Not_Sun_Exposed_Suprapubic_A375_BRD.K81751891_10É M_24h	0.0502999	0.856769	451	0.995788
GTEx_Skin_Not_Sun_Exposed_Suprapubic_A375_BRD.A55554369_10É M_6h	0.0501851	0.856218	451	0.995788
GTEx_Skin_Not_Sun_Exposed_Suprapubic_A375_BRD.K02313433_10É M_24h	0.0500648	0.855639	451	0.995788
GTEx_Skin_Not_Sun_Exposed_Suprapubic_A375_BRD.K00555438_10É M_6h	0.0500457	0.855547	451	0.995788
GTEx_Skin_Not_Sun_Exposed_Suprapubic_A375_BRD.K21482967_10É M_6h	0.0501318	0.855962	451	0.995788
GTEx_Skin_Not_Sun_Exposed_Suprapubic_A375_glimepiride_10É M_6h	0.0499539	0.855103	451	0.995788
GTEx_Skin_Not_Sun_Exposed_Suprapubic_A375_BRD.K15107389_10É M_6h	0.0498097	0.854405	451	0.995788
GTEx_Skin_Not_Sun_Exposed_Suprapubic_A375_rofecoxib_10É M_6h.2	0.049831	0.854509	451	0.995788
GTEx_Skin_Not_Sun_Exposed_Suprapubic_A375_lobelanidine_10É M_6h	0.0497689	0.854207	451	0.995788
GTEx_Skin_Not_Sun_Exposed_Suprapubic_A375_LY.320135_10É M_6h	0.0502414	0.856489	451	0.995788
GTEx_Skin_Not_Sun_Exposed_Suprapubic_A375_BRD.K22937431_5É M_24h	0.0498612	0.854655	451	0.995788
GTEx_Skin_Not_Sun_Exposed_Suprapubic_A375_BRD.K63832750_5É M_24h	0.0501642	0.856118	451	0.995788
GTEx_Skin_Not_Sun_Exposed_Suprapubic_A375_BRD.K64701969_5É M_24h	0.0502333	0.85645	451	0.995788
GTEx_Skin_Not_Sun_Exposed_Suprapubic_A375_BRD.K86427056_5É M_24h	0.0497514	0.854122	451	0.995788
GTEx_Skin_Not_Sun_Exposed_Suprapubic_A375_BRD.K43518940_5É M_24h	0.0495718	0.853249	451	0.995788
GTEx_Skin_Not_Sun_Exposed_Suprapubic_A375_BRD.K78761249_5É M_24h	0.0499914	0.855285	451	0.995788
GTEx_Skin_Not_Sun_Exposed_Suprapubic_A375_BRD.K00540336_5É M_24h	0.0501013	0.855815	451	0.995788
GTEx_Skin_Not_Sun_Exposed_Suprapubic_A375_BRD.K66123981_5É M_24h	0.0502896	0.85672	451	0.995788
GTEx_Skin_Not_Sun_Exposed_Suprapubic_A375_BRD.K32581454_5É M_24h	0.0500891	0.855756	451	0.995788
GTEx_Skin_Not_Sun_Exposed_Suprapubic_A375_BRD.K44756290_5É M_24h	0.049432	0.852566	451	0.995788
GTEx_Skin_Not_Sun_Exposed_Suprapubic_A375_BRD.K60994920_5É M_24h	0.0493906	0.852363	451	0.995788
GTEx_Skin_Not_Sun_Exposed_Suprapubic_A375_BRD.K78487432_5É M_24h	0.0493859	0.852341	451	0.995788
GTEx_Skin_Not_Sun_Exposed_Suprapubic_A375_BRD.K18351060_5É M_24h	0.0502397	0.856481	451	0.995788
GTEx_Skin_Not_Sun_Exposed_Suprapubic_A375_BRD.K23154136_5É M_24h	0.0503361	0.856943	451	0.995788
GTEx_Skin_Not_Sun_Exposed_Suprapubic_A375_BRD.K24469285_5É M_24h	0.049787	0.854295	451	0.995788
GTEx_Skin_Not_Sun_Exposed_Suprapubic_A375_BRD.K37933621_5É M_24h	0.0495328	0.853059	451	0.995788
GTEx_Skin_Not_Sun_Exposed_Suprapubic_A375_BRD.K38860595_5É M_24h	0.049443	0.85262	451	0.995788
GTEx_Skin_Not_Sun_Exposed_Suprapubic_A375_BRD.K47943934_5É M_24h	0.0499161	0.854921	451	0.995788
GTEx_Skin_Not_Sun_Exposed_Suprapubic_A375_BRD.K55362990_5É M_24h	0.0494354	0.852583	451	0.995788
GTEx_Skin_Not_Sun_Exposed_Suprapubic_A375_BRD.K81706693_5É M_24h	0.0498531	0.854616	451	0.995788
GTEx_Skin_Not_Sun_Exposed_Suprapubic_A375_BRD.K33071234_5É M_24h	0.0502434	0.856498	451	0.995788
GTEx_Skin_Not_Sun_Exposed_Suprapubic_A375_BRD.K68018568_5É M_24h	0.0496348	0.853555	451	0.995788
GTEx_Skin_Not_Sun_Exposed_Suprapubic_A375_BRD.K69616553_5É M_24h	0.0497229	0.853984	451	0.995788
GTEx_Skin_Not_Sun_Exposed_Suprapubic_A375_BRD.K41419164_5É M_24h	0.0501085	0.855849	451	0.995788
GTEx_Skin_Not_Sun_Exposed_Suprapubic_A375_BRD.K42589221_5É M_24h	0.0496343	0.853553	451	0.995788
GTEx_Skin_Not_Sun_Exposed_Suprapubic_A375_BRD.K63900355_5É M_24h	0.0496768	0.85376	451	0.995788
GTEx_Skin_Not_Sun_Exposed_Suprapubic_A375_BRD.K66177994_5É M_24h	0.0500498	0.855566	451	0.995788
GTEx_Skin_Not_Sun_Exposed_Suprapubic_A375_BRD.K67087659_5É M_24h	0.0501444	0.856022	451	0.995788
GTEx_Skin_Not_Sun_Exposed_Suprapubic_A375_BRD.K59230034_5É M_24h	0.0495937	0.853355	451	0.995788
GTEx_Skin_Not_Sun_Exposed_Suprapubic_A375_BRD.K04418684_5É M_24h	0.0496001	0.853387	451	0.995788
GTEx_Skin_Not_Sun_Exposed_Suprapubic_A375_BRD.K26522558_5É M_24h	0.0496215	0.853491	451	0.995788
GTEx_Skin_Not_Sun_Exposed_Suprapubic_A375_BRD.K49961249_5É M_24h	0.0499125	0.854903	451	0.995788
GTEx_Skin_Not_Sun_Exposed_Suprapubic_A375_BRD.K50383095_5É M_24h	0.0498561	0.85463	451	0.995788
GTEx_Skin_Not_Sun_Exposed_Suprapubic_A375_BRD.K41700431_10É M_24h	0.0497015	0.85388	451	0.995788
GTEx_Skin_Not_Sun_Exposed_Suprapubic_A375_tubastatin.a_0.12É M_24h	0.0501385	0.855994	451	0.995788
GTEx_Skin_Not_Sun_Exposed_Suprapubic_A375_raloxifene_0.37É M_24h.2	0.0498707	0.854701	451	0.995788
GTEx_Skin_Sun_Exposed_Lower_leg_A375_dabrafenib_3É M_24h	0.0446838	0.854419	560	0.995788
GTEx_Skin_Sun_Exposed_Lower_leg_A375_vemurafenib_500nM_24h	0.0445274	0.853572	560	0.995788
GTEx_Skin_Sun_Exposed_Lower_leg_A375_benzoxiquine_10É M_6h	0.0447212	0.854621	560	0.995788
GTEx_Skin_Sun_Exposed_Lower_leg_A375_BRD.K15293421_10É M_24h	0.0445049	0.85345	560	0.995788
GTEx_Skin_Sun_Exposed_Lower_leg_A375_BRD.K35737468_10É M_24h	0.0445892	0.853907	560	0.995788
GTEx_Skin_Sun_Exposed_Lower_leg_A375_wortmannin_10É M_6h.9	0.0450108	0.856179	560	0.995788
GTEx_Skin_Sun_Exposed_Lower_leg_A375_ormetoprim_10É M_6h	0.0450705	0.856499	560	0.995788
GTEx_Skin_Sun_Exposed_Lower_leg_A375_ipriflavone_10É M_6h	0.0451406	0.856874	560	0.995788
GTEx_Skin_Sun_Exposed_Lower_leg_A375_BRD.K41668190_10É M_6h	0.0446977	0.854494	560	0.995788
GTEx_Skin_Sun_Exposed_Lower_leg_A375_gefitinib_10É M_6h.1	0.0445008	0.853428	560	0.995788
GTEx_Skin_Sun_Exposed_Lower_leg_A375_moxonidine_10É M_6h.1	0.0446819	0.854409	560	0.995788
GTEx_Skin_Sun_Exposed_Lower_leg_A375_PD.198306_10É M_6h	0.0447709	0.854889	560	0.995788
GTEx_Skin_Sun_Exposed_Lower_leg_A375_BADGE_10É M_6h.1	0.0444336	0.853063	560	0.995788
GTEx_Skin_Sun_Exposed_Lower_leg_A375_equilin_10É M_6h.2	0.0443374	0.852539	560	0.995788
GTEx_Skin_Sun_Exposed_Lower_leg_A375_BRD.A87455648_10É M_6h	0.0450223	0.856241	560	0.995788
GTEx_Skin_Sun_Exposed_Lower_leg_A375_BRD.K40471847_5É M_24h	0.0450833	0.856567	560	0.995788
GTEx_Skin_Sun_Exposed_Lower_leg_A375_BRD.K45690206_5É M_24h	0.0446332	0.854146	560	0.995788
GTEx_Skin_Sun_Exposed_Lower_leg_A375_BRD.K08105592_5É M_24h	0.0451547	0.856949	560	0.995788
GTEx_Skin_Sun_Exposed_Lower_leg_A375_BRD.K26545050_5É M_24h	0.0442739	0.852193	560	0.995788
GTEx_Skin_Sun_Exposed_Lower_leg_A375_BRD.K34799054_5É M_24h	0.0448798	0.855476	560	0.995788
GTEx_Skin_Sun_Exposed_Lower_leg_A375_BRD.K69280720_5É M_24h	0.0445638	0.85377	560	0.995788
GTEx_Skin_Sun_Exposed_Lower_leg_A375_BRD.K36940835_5É M_24h	0.0444225	0.853002	560	0.995788
GTEx_Skin_Sun_Exposed_Lower_leg_A375_BRD.K62600822_5É M_24h	0.0447002	0.854508	560	0.995788
GTEx_Skin_Sun_Exposed_Lower_leg_A375_BRD.K14302652_5É M_24h	0.045088	0.856593	560	0.995788
GTEx_Skin_Sun_Exposed_Lower_leg_A375_BRD.K88821227_5É M_24h	0.0449658	0.855938	560	0.995788
GTEx_Skin_Sun_Exposed_Lower_leg_A375_BRD.K86265052_5É M_24h	0.0450641	0.856464	560	0.995788
GTEx_Skin_Sun_Exposed_Lower_leg_A375_BRD.K21787157_5É M_24h	0.0450069	0.856158	560	0.995788
GTEx_Skin_Sun_Exposed_Lower_leg_A375_BRD.K95795676_5É M_24h	0.0442635	0.852136	560	0.995788
GTEx_Skin_Sun_Exposed_Lower_leg_A375_BRD.K01800462_5É M_24h	0.0445235	0.853551	560	0.995788
GTEx_Skin_Sun_Exposed_Lower_leg_A375_BRD.K97424427_5É M_24h	0.0447613	0.854837	560	0.995788
GTEx_Skin_Sun_Exposed_Lower_leg_A375_BRD.K25042903_5É M_24h	0.0446657	0.854321	560	0.995788
GTEx_Skin_Sun_Exposed_Lower_leg_A375_BRD.K39222404_5É M_24h	0.0450948	0.856629	560	0.995788
GTEx_Skin_Sun_Exposed_Lower_leg_A375_BRD.K93538891_5É M_24h	0.0444131	0.852951	560	0.995788
GTEx_Skin_Sun_Exposed_Lower_leg_A375_BRD.K97599743_5É M_24h	0.045001	0.856126	560	0.995788
GTEx_Skin_Sun_Exposed_Lower_leg_A375_BRD.K85685363_5É M_24h	0.0443893	0.852822	560	0.995788
GTEx_Skin_Sun_Exposed_Lower_leg_A375_BRD.K13559434_5É M_24h	0.0445457	0.853671	560	0.995788
GTEx_Skin_Sun_Exposed_Lower_leg_A375_BRD.K05344363_5É M_24h	0.0442932	0.852298	560	0.995788
GTEx_Skin_Sun_Exposed_Lower_leg_A375_BRD.K67887361_5É M_24h	0.0450243	0.856251	560	0.995788
GTEx_Skin_Sun_Exposed_Lower_leg_A375_SA.1939936_5É M_24h	0.0445616	0.853758	560	0.995788
GTEx_Skin_Sun_Exposed_Lower_leg_A375_BRD.K09487323_5É M_24h	0.0445389	0.853635	560	0.995788
GTEx_Skin_Sun_Exposed_Lower_leg_A375_BRD.K32053286_5É M_24h	0.0450011	0.856127	560	0.995788
GTEx_Skin_Sun_Exposed_Lower_leg_A375_BRD.K40490543_5É M_24h	0.0450021	0.856132	560	0.995788
GTEx_Skin_Sun_Exposed_Lower_leg_A375_BRD.K02665621_10É M_24h	0.0446754	0.854374	560	0.995788
GTEx_Skin_Sun_Exposed_Lower_leg_A375_BRD.K98850601_10É M_24h	0.0443174	0.85243	560	0.995788
GTEx_Skin_Sun_Exposed_Lower_leg_A375_barasertib.HQPA_0.04É M_24h	0.044482	0.853326	560	0.995788
GTEx_Skin_Sun_Exposed_Lower_leg_A375_AVA_0.12É M_24h	0.0448114	0.855107	560	0.995788
GTEx_Skin_Not_Sun_Exposed_Suprapubic_A375_KIN001.043_3.33um_24h	0.0494516	0.852662	451	0.995788
GTEx_Skin_Not_Sun_Exposed_Suprapubic_A375_CTB_3.33um_24h	0.0497311	0.854024	451	0.995788
GTEx_Skin_Not_Sun_Exposed_Suprapubic_A375_AGK.2_0.37um_24h	0.0499765	0.855213	451	0.995788
GTEx_Skin_Not_Sun_Exposed_Suprapubic_A375_AZ.20_1.11um_24h	0.0499628	0.855147	451	0.995788
GTEx_Skin_Not_Sun_Exposed_Suprapubic_A375_dimesna_10.0um_24h	0.0501555	0.856076	451	0.995788
GTEx_Skin_Not_Sun_Exposed_Suprapubic_A375_diazepam_3.33um_24h	0.0498103	0.854408	451	0.995788
GTEx_Skin_Not_Sun_Exposed_Suprapubic_A375_procaine_0.04um_24h	0.0499972	0.855313	451	0.995788
GTEx_Skin_Not_Sun_Exposed_Suprapubic_A375_norethindrone_0.37um_24h	0.049415	0.852483	451	0.995788
GTEx_Skin_Not_Sun_Exposed_Suprapubic_A375_olanzapine_3.33um_24h	0.0495791	0.853284	451	0.995788
GTEx_Skin_Not_Sun_Exposed_Suprapubic_A375_torin.1_3.33um_24h.1	0.0494285	0.852549	451	0.995788
GTEx_Skin_Not_Sun_Exposed_Suprapubic_A375_GSK.1070916_0.04um_24h.1	0.0499133	0.854907	451	0.995788
GTEx_Skin_Not_Sun_Exposed_Suprapubic_A375_cefepime_3.33um_24h	0.0503071	0.856804	451	0.995788
GTEx_Skin_Not_Sun_Exposed_Suprapubic_A375_valdecoxib_0.04um_24h	0.0499324	0.855	451	0.995788
GTEx_Skin_Not_Sun_Exposed_Suprapubic_A375_teroxirone_0.37um_24h	0.0503394	0.856959	451	0.995788
GTEx_Skin_Not_Sun_Exposed_Suprapubic_A375_oxybenzone_0.04um_24h	0.0503361	0.856943	451	0.995788
GTEx_Skin_Not_Sun_Exposed_Suprapubic_A375_ilomastat_1.11um_24h	0.0494796	0.852799	451	0.995788
GTEx_Skin_Not_Sun_Exposed_Suprapubic_A375_TAK.715_10.0um_24h.1	0.0496693	0.853724	451	0.995788
GTEx_Skin_Not_Sun_Exposed_Suprapubic_A375_citalopram_0.12um_24h	0.0501497	0.856048	451	0.995788
GTEx_Skin_Not_Sun_Exposed_Suprapubic_A375_lodoxamide_10.0um_24h	0.0499031	0.854858	451	0.995788
GTEx_Skin_Not_Sun_Exposed_Suprapubic_A375_andrographolide_0.37um_24h	0.05034	0.856962	451	0.995788
GTEx_Skin_Not_Sun_Exposed_Suprapubic_A375_orlistat_0.04um_24h	0.0494099	0.852458	451	0.995788
GTEx_Skin_Not_Sun_Exposed_Suprapubic_A375_cediranib_3.33um_24h	0.0499654	0.855159	451	0.995788
GTEx_Skin_Not_Sun_Exposed_Suprapubic_A375_SEP.227900_10.0um_24h	0.0503285	0.856907	451	0.995788
GTEx_Skin_Not_Sun_Exposed_Suprapubic_A375_tacrine_0.04um_24h	0.0500604	0.855617	451	0.995788
GTEx_Skin_Not_Sun_Exposed_Suprapubic_A375_dazoxiben_10.0um_24h	0.0497685	0.854206	451	0.995788
GTEx_Skin_Not_Sun_Exposed_Suprapubic_A375_mirodenafil_0.12um_24h	0.0497433	0.854083	451	0.995788
GTEx_Skin_Not_Sun_Exposed_Suprapubic_A375_triptolide_0.12um_24h	0.0501185	0.855898	451	0.995788
GTEx_Skin_Not_Sun_Exposed_Suprapubic_A375_amiprilose_3.33um_24h	0.050009	0.85537	451	0.995788
GTEx_Skin_Not_Sun_Exposed_Suprapubic_A375_clinafloxacin_0.04um_24h	0.0503387	0.856955	451	0.995788
GTEx_Skin_Not_Sun_Exposed_Suprapubic_A375_eflornithine_10.0um_24h	0.0497662	0.854194	451	0.995788
GTEx_Skin_Sun_Exposed_Lower_leg_A375_PF.431396_0.37um_24h	0.0447348	0.854695	560	0.995788
GTEx_Skin_Sun_Exposed_Lower_leg_A375_foretinib_1.11um_24h	0.0443741	0.852739	560	0.995788
GTEx_Skin_Sun_Exposed_Lower_leg_A375_NVP.AUY922_0.37um_24h	0.0450058	0.856152	560	0.995788
GTEx_Skin_Sun_Exposed_Lower_leg_A375_TGX.221_0.37um_24h	0.0446816	0.854407	560	0.995788
GTEx_Skin_Sun_Exposed_Lower_leg_A375_HMN.214_0.37um_24h	0.0451062	0.85669	560	0.995788
GTEx_Skin_Sun_Exposed_Lower_leg_A375_EX.527_10.0um_6h	0.0443568	0.852645	560	0.995788
GTEx_Skin_Sun_Exposed_Lower_leg_A375_BRD.K68548958_25.0um_6h.1	0.0445367	0.853623	560	0.995788
GTEx_Skin_Sun_Exposed_Lower_leg_A375_nicardipine_1.11um_24h	0.0449656	0.855937	560	0.995788
GTEx_Skin_Sun_Exposed_Lower_leg_A375_lestaurtinib_0.04um_24h	0.0445446	0.853665	560	0.995788
GTEx_Skin_Sun_Exposed_Lower_leg_A375_JTC.801_0.04um_24h	0.0445985	0.853958	560	0.995788
GTEx_Skin_Sun_Exposed_Lower_leg_A375_salvinorin.a_1.11um_24h	0.0450378	0.856324	560	0.995788
GTEx_Skin_Sun_Exposed_Lower_leg_A375_mubritinib_0.37um_24h	0.0451204	0.856766	560	0.995788
GTEx_Skin_Sun_Exposed_Lower_leg_A375_PI.103_3.33um_24h.1	0.0450875	0.85659	560	0.995788
GTEx_Skin_Sun_Exposed_Lower_leg_A375_GW.842166_1.11um_24h	0.044626	0.854107	560	0.995788
GTEx_Skin_Sun_Exposed_Lower_leg_A375_ICI.185.282_0.37um_24h	0.0448924	0.855543	560	0.995788
GTEx_Skin_Sun_Exposed_Lower_leg_A375_PF.02545920_1.11um_24h	0.0451219	0.856774	560	0.995788
GTEx_Skin_Sun_Exposed_Lower_leg_A375_actarit_3.33um_24h	0.0444743	0.853284	560	0.995788
GTEx_Skin_Sun_Exposed_Lower_leg_A375_XL.888_10.0um_24h	0.0450944	0.856627	560	0.995788
GTEx_Skin_Sun_Exposed_Lower_leg_A375_amoxapine_0.37um_24h	0.0447261	0.854648	560	0.995788
GTEx_Skin_Sun_Exposed_Lower_leg_A375_BIIB.021_3.33um_24h	0.0450377	0.856323	560	0.995788
GTEx_Skin_Sun_Exposed_Lower_leg_A375_anecortave.acetate_1.11um_24h	0.0450885	0.856595	560	0.995788
GTEx_Skin_Sun_Exposed_Lower_leg_A375_metolazone_0.37um_24h	0.0451691	0.857026	560	0.995788
GTEx_Skin_Sun_Exposed_Lower_leg_A375_metolazone_0.12um_24h	0.044342	0.852564	560	0.995788
GTEx_Skin_Sun_Exposed_Lower_leg_A375_proglumide_1.11um_24h	0.0449983	0.856112	560	0.995788
GTEx_Skin_Sun_Exposed_Lower_leg_A375_zonisamide_10.0um_24h	0.0449877	0.856055	560	0.995788
GTEx_Skin_Sun_Exposed_Lower_leg_A375_fludroxycortide_0.12um_24h	0.0448873	0.855516	560	0.995788
GTEx_Skin_Sun_Exposed_Lower_leg_A375_dideoxyadenosine_0.37um_24h	0.044439	0.853092	560	0.995788
GTEx_Skin_Sun_Exposed_Lower_leg_A375_trazodone_0.12um_24h	0.0444461	0.85313	560	0.995788
GTEx_Skin_Sun_Exposed_Lower_leg_A375_nimesulide_0.04um_24h	0.0451403	0.856872	560	0.995788
GTEx_Skin_Sun_Exposed_Lower_leg_A375_indiplon_10.0um_24h	0.0444452	0.853126	560	0.995788
GTEx_Skin_Sun_Exposed_Lower_leg_A375_PS.178990_0.12um_24h	0.0448823	0.855489	560	0.995788
GTEx_Skin_Sun_Exposed_Lower_leg_A375_mepyramine_0.04um_24h	0.0451464	0.856905	560	0.995788
GTEx_Skin_Sun_Exposed_Lower_leg_A375_rupatadine_0.12um_24h	0.045124	0.856785	560	0.995788
GTEx_Skin_Sun_Exposed_Lower_leg_A375_reserpine_0.04um_24h	0.0448832	0.855494	560	0.995788
GTEx_Skin_Sun_Exposed_Lower_leg_SKMEL1_RHO.kinase.inhibitor.III.rockout._10É M_6h	0.0444687	0.853254	560	0.995788
GTEx_Skin_Sun_Exposed_Lower_leg_SKMEL1_prima.1.met_10É M_6h	0.0446395	0.85418	560	0.995788
GTEx_Skin_Not_Sun_Exposed_Suprapubic_SKMEL28_curcumin_50É M_6h	0.0502597	0.856577	451	0.995788
GTEx_Skin_Not_Sun_Exposed_Suprapubic_SKMEL28_CAY.10618_10É M_6h	0.0502725	0.856638	451	0.995788
GTEx_Uterus_HELA_acebutolol_3.33um_24h	0.101522	0.856586	112	0.995788
GTEx_Uterus_HELA_LX.1031_0.37um_24h	0.0998046	0.85245	112	0.995788
GTEx_Uterus_HELA_norethindrone_10.0um_24h	0.101334	0.856137	112	0.995788
GTEx_Uterus_HELA_OCO.1112_0.12um_24h	0.101419	0.856342	112	0.995788
GTEx_Uterus_HELA_WAY.362450_0.37um_24h	0.100415	0.85393	112	0.995788
GTEx_Uterus_HELA_fenoldopam_0.04um_24h	0.101257	0.855953	112	0.995788
GTEx_Uterus_HELA_YM.155_0.37um_24h	0.100983	0.855298	112	0.995788
GTEx_Uterus_HELA_acifran_0.12um_24h	0.100663	0.854528	112	0.995788
GTEx_Uterus_HELA_actarit_0.37um_24h	0.100168	0.853332	112	0.995788
GTEx_Uterus_HELA_griseofulvin_0.04um_24h	0.100813	0.854888	112	0.995788
GTEx_Uterus_HELA_AGI.6780_1.11um_24h	0.1008	0.854857	112	0.995788
GTEx_Uterus_HELA_voriconazole_0.37um_24h	0.0997448	0.852305	112	0.995788
GTEx_Uterus_HELA_isofloxythepin_10.0um_24h	0.101658	0.856912	112	0.995788
GTEx_Uterus_HELA_sofalcone_10.0um_24h	0.101161	0.855724	112	0.995788
GTEx_Uterus_HELA_MLN.0128_0.04um_24h	0.101321	0.856106	112	0.995788
GTEx_Uterus_HELA_combretastatin.A.4_3.33um_24h	0.101522	0.856586	112	0.995788
GTEx_Uterus_HELA_meclizine_10.0um_24h	0.101641	0.856871	112	0.995788
GTEx_Uterus_HELA_prednisone_10.0um_24h	0.100385	0.853858	112	0.995788
GTEx_Uterus_HELA_bortezomib_20.0um_24h.205	0.0998089	0.852461	112	0.995788
GTEx_Uterus_HELA_amuvatinib_10.0um_24h	0.100138	0.853259	112	0.995788
GTEx_Uterus_HELA_thioguanine_3.33um_24h	0.100253	0.853538	112	0.995788
GTEx_Uterus_HELA_meclofenamic.acid_0.12um_24h	0.100099	0.853166	112	0.995788
GTEx_Uterus_HELA_pimavanserin_3.33um_24h	0.100851	0.85498	112	0.995788
GTEx_Uterus_HELA_FK.888_3.33um_24h	0.101325	0.856117	112	0.995788
GTEx_Uterus_HELA_balapiravir_0.12um_24h	0.100499	0.854132	112	0.995788
GTEx_Uterus_HELA_sobetirome_0.04um_24h	0.100791	0.854836	112	0.995788
GTEx_Uterus_HELA_bortezomib_20.0um_24h.261	0.100758	0.854755	112	0.995788
GTEx_Uterus_HELA_nicergoline_0.04um_24h	0.100035	0.85301	112	0.995788
GTEx_Uterus_HELA_baicalin_3.33um_24h	0.101389	0.85627	112	0.995788
GTEx_Uterus_HELA_phentermine_1.11um_24h	0.100898	0.855093	112	0.995788
GTEx_Uterus_HELA_deferasirox_0.12um_24h	0.10134	0.856153	112	0.995788
GTEx_Uterus_JHUEM2_PX.12_30É M_6h	0.10171	0.857035	112	0.995788
GTEx_Uterus_JHUEM2_AM.580_10É M_6h	0.101409	0.856316	112	0.995788
GTEx_Breast_Mammary_Tissue_MCF7_gestrinone_10.0um_24h	0.062666	0.85708	292	0.995794
GTEx_Brain_Anterior_cingulate_cortex_BA24_NEU_vorinostat_10É M_24h.8	0.088009	0.857084	149	0.995794
GTEx_Brain_Hypothalamus_NEU_alvocidib_10É M_24h	0.0986374	0.857071	119	0.995794
GTEx_Brain_Putamen_basal_ganglia_NEU_riluzole_10É M_6h.1	0.0851548	0.857066	159	0.995794
GTEx_Brain_Hippocampus_NPC_dobutamine_10É M_24h	0.095814	0.85707	126	0.995794
GTEx_Brain_Anterior_cingulate_cortex_BA24_NPC_SYK.inhibitor_3.33um_24h	0.0880053	0.857074	149	0.995794
GTEx_Small_Intestine_Terminal_Ileum_CL34_TGX.115_100É M_6h	0.0871161	0.85706	152	0.995794
GTEx_Whole_Blood_JURKAT_dacomitinib_1.11um_24h	0.0525731	0.857061	414	0.995794
GTEx_Pancreas_YAPC_miltefosine_3.33um_24h	0.0595612	0.857069	323	0.995794
GTEx_Pancreas_YAPC_pirenzepine_0.12um_24h	0.0595654	0.857086	323	0.995794
GTEx_Prostate_PC3_cytarabine_10.0um_24h	0.0925076	0.857045	135	0.995794
GTEx_Prostate_VCAP_BRD.K02537686_10É M_6h	0.0925221	0.857083	135	0.995794
GTEx_Skin_Not_Sun_Exposed_Suprapubic_A375_BRD.K97424427_5É M_24h	0.050358	0.857048	451	0.995794
GTEx_Uterus_HELA_abacavir_1.11um_24h	0.101722	0.857064	112	0.995794
GTEx_Brain_Caudate_basal_ganglia_NPC.TAK_anacardic.acid_0.37um_24h	0.0748996	0.857091	205	0.995796
GTEx_Skin_Sun_Exposed_Lower_leg_A375_tyrphostin.AG.538_10É M_6h	0.0451825	0.857097	560	0.9958
GTEx_Brain_Frontal_Cortex_BA9_NEU_vorinostat_0.12um_24h	0.0823335	0.857102	170	0.995802
GTEx_Brain_Putamen_basal_ganglia_NEU_BRD.K45044657_10É M_24h	0.0851705	0.85711	159	0.995807
GTEx_Lung_NCIH1836_methylene.blue_10É M_6h	0.0492862	0.857114	471	0.995808
GTEx_Breast_Mammary_Tissue_MCF10A_XMD11.85H_0.12um_3h	0.062676	0.857119	292	0.995809
GTEx_Brain_Cortex_NEU_AZD.6482_10É M_24h.1	0.0706857	0.857126	230	0.995809
GTEx_Whole_Blood_THP1_MW.STK33.97_500nM_24h	0.0525876	0.857127	414	0.995809
GTEx_Lung_A549_niclosamide_3É M_6h	0.0492878	0.857122	471	0.995809
GTEx_Breast_Mammary_Tissue_MCF7_BRD.K16775575_5É M_24h	0.0626852	0.857154	292	0.995819
GTEx_Brain_Putamen_basal_ganglia_NPC_trans.bis.q_10É M_24h	0.08519	0.857166	159	0.995819
GTEx_Brain_Anterior_cingulate_cortex_BA24_NPC.TAK_olaparib_1.5um_6h	0.0880398	0.857169	149	0.995819
GTEx_Colon_Transverse_HT29_BRD.K18340348_5É M_24h	0.0618408	0.857164	300	0.995819
GTEx_Small_Intestine_Terminal_Ileum_HT29_ZK.93426_1.11um_24h	0.0871503	0.857155	152	0.995819
GTEx_Cells_EBV-transformed_lymphocytes_NOMO1_BRD.K67778494_10É M_6h	0.086572	0.857146	154	0.995819
GTEx_Lung_A549_ON.01910_10É M_6h	0.0492954	0.857159	471	0.995819
GTEx_Lung_NCIH596_NU.1025_10É M_6h	0.0492939	0.857151	471	0.995819
GTEx_Prostate_PC3_sulfafurazole_10É M_24h.1	0.092554	0.857166	135	0.995819
GTEx_Prostate_VCAP_BRD.K49335566_5É M_24h	0.0925538	0.857166	135	0.995819
GTEx_Brain_Caudate_basal_ganglia_NEU_BRD.K39799535_10É M_24h	0.0749289	0.857186	205	0.995826
GTEx_Brain_Cerebellar_Hemisphere_NEU_BRD.K91745259_10É M_24h	0.0667343	0.857217	258	0.995826
GTEx_Brain_Nucleus_accumbens_basal_ganglia_NPC_oxfendazole_10É M_24h	0.0804721	0.857195	178	0.995826
GTEx_Brain_Anterior_cingulate_cortex_BA24_NPC.CAS9_IOX2_0.12um_24h	0.0880435	0.857179	149	0.995826
GTEx_Brain_Caudate_basal_ganglia_NPC.TAK_garcinol_10.0um_24h	0.0749348	0.857205	205	0.995826
GTEx_Colon_Transverse_AGS_cyclosporin.a_10É M_6h	0.0618467	0.857187	300	0.995826
GTEx_Colon_Sigmoid_HT29_BRD.K19876534_0.12É M_24h	0.0629149	0.857202	290	0.995826
GTEx_Colon_Transverse_HT29_levocabastine_0.37um_24h	0.0618537	0.857214	300	0.995826
GTEx_Small_Intestine_Terminal_Ileum_HT29_penciclovir_10.0um_24h	0.0871674	0.857203	152	0.995826
GTEx_Lung_HCC515_cyclophosphamide_10É M_6h.1	0.0493066	0.857214	471	0.995826
GTEx_Pancreas_YAPC_GSK.1070916_0.37um_24h	0.0595975	0.857216	323	0.995826
GTEx_Skin_Not_Sun_Exposed_Suprapubic_A375_BRD.K80126354_10É M_6h	0.050388	0.857192	451	0.995826
GTEx_Skin_Not_Sun_Exposed_Suprapubic_A375_BRD.K21384842_5É M_24h	0.0503922	0.857212	451	0.995826
GTEx_Brain_Cerebellar_Hemisphere_NPC_dasatinib_10.0um_24h	0.0667362	0.857224	258	0.99583
GTEx_Small_Intestine_Terminal_Ileum_MDST8_perhexiline_10É M_6h	0.0871776	0.857231	152	0.995831
GTEx_Uterus_HELA_PRX.08066_0.04um_24h	0.101791	0.857228	112	0.995831
GTEx_Brain_Cerebellar_Hemisphere_NPC_isonicotinamide_10É M_24h	0.0667402	0.857238	258	0.995832
GTEx_Colon_Sigmoid_HT29_aminopentamide_10É M_6h.1	0.0629242	0.857238	290	0.995832
GTEx_Breast_Mammary_Tissue_MCF7_lidocaine_0.37um_24h	0.0627172	0.857278	292	0.995852
GTEx_Small_Intestine_Terminal_Ileum_HT29_GSK.690693_10.0um_24h	0.0871913	0.857269	152	0.995852
GTEx_Liver_HEPG2_PF.431396_0.04um_24h	0.0800465	0.857278	180	0.995852
GTEx_Lung_A549_BRD.K32389477_5É M_24h	0.049316	0.857259	471	0.995852
GTEx_Lung_NCIH1694_cyanoquinoline.11_40É M_6h	0.049317	0.857265	471	0.995852
GTEx_Skin_Not_Sun_Exposed_Suprapubic_A375_BRD.A18573497_5É M_24h	0.0504044	0.85727	451	0.995852
GTEx_Uterus_HELA_milrinone_0.37um_24h	0.101812	0.857278	112	0.995852
GTEx_Colon_Sigmoid_HT29_vorinostat_500nM_24h.10	0.0629376	0.857289	290	0.995862
GTEx_Breast_Mammary_Tissue_MCF7_cyclopamine_10É M_6h.1	0.0627345	0.857344	292	0.995862
GTEx_Breast_Mammary_Tissue_MCF7_BRD.K34532593_5É M_24h	0.0627288	0.857322	292	0.995862
GTEx_Breast_Mammary_Tissue_MCF7_cefepime_0.04um_24h	0.0627333	0.857339	292	0.995862
GTEx_Breast_Mammary_Tissue_MCF7_bortezomib_20.0um_24h.234	0.0627316	0.857333	292	0.995862
GTEx_Brain_Cerebellum_NEU_terreic.acid...._10É M_24h.1	0.0565327	0.857299	359	0.995862
GTEx_Brain_Hippocampus_NPC_PD.102807_10É M_24h	0.0959113	0.857316	126	0.995862
GTEx_Brain_Putamen_basal_ganglia_NPC.CAS9_EX.527_3.33um_24h	0.0852518	0.857341	159	0.995862
GTEx_Colon_Transverse_HT29_tert.butylhydroquinone_1É M_24h	0.0618839	0.857332	300	0.995862
GTEx_Small_Intestine_Terminal_Ileum_HT29_BRD.K43568193_5É M_24h	0.0872067	0.857311	152	0.995862
GTEx_Small_Intestine_Terminal_Ileum_SNUC4_SRT.1720_10É M_6h	0.0872093	0.857319	152	0.995862
GTEx_Small_Intestine_Terminal_Ileum_SW480_piperlongumine_10É M_6h	0.0872118	0.857326	152	0.995862
GTEx_Spleen_WSUDLCL2_ASN.05257430_10É M_6h	0.0666303	0.857311	259	0.995862
GTEx_Liver_HEPG2_malonoben_3É M_24h	0.0800649	0.857334	180	0.995862
GTEx_Lung_HCC515_BRD.K11533227_0.12É M_24h	0.0493329	0.857342	471	0.995862
GTEx_Lung_NCIH1836_nimodipine_10É M_6h	0.0493304	0.85733	471	0.995862
GTEx_Muscle_Skeletal_SKL_HG.9.91.01_0.12um_24h	0.0478706	0.857319	500	0.995862
GTEx_Prostate_VCAP_K784.3187_10É M_24h.1	0.0926221	0.857344	135	0.995862
GTEx_Brain_Caudate_basal_ganglia_NEU_BRD.K24102129_10É M_24h	0.0749884	0.857378	205	0.995862
GTEx_Brain_Frontal_Cortex_BA9_NEU_BRD.A81530502_10É M_24h	0.0824208	0.857358	170	0.995862
GTEx_Brain_Anterior_cingulate_cortex_BA24_NPC_hydroxycholesterol_10É M_6h	0.0881106	0.857364	149	0.995862
GTEx_Brain_Caudate_basal_ganglia_NPC.TAK_IOX2_0.37um_24h	0.0749902	0.857383	205	0.995862
GTEx_Brain_Cerebellum_NPC.TAK_KIN001.266_10.0um_24h	0.0565524	0.857382	359	0.995862
GTEx_Colon_Sigmoid_HT29_CD.00491SC_10É M_6h	0.0629581	0.857368	290	0.995862
GTEx_Colon_Transverse_HT29_BRD.K04188046_10É M_6h.1	0.0618888	0.857351	300	0.995862
GTEx_Whole_Blood_WSUDLCL2_pevonedistat_10É M_6h	0.052643	0.857381	414	0.995862
GTEx_Lung_A549_BRD.K84596673_5É M_24h	0.0493368	0.857361	471	0.995862
GTEx_Prostate_VCAP_SJ.172550_10É M_24h	0.0926343	0.857376	135	0.995862
GTEx_Skin_Sun_Exposed_Lower_leg_SKMEL28_PRIMA1_40É M_6h	0.0452325	0.857364	560	0.995862
GTEx_Skin_Sun_Exposed_Lower_leg_SKMEL28_tanespimycin_500nM_6h	0.0452352	0.857379	560	0.995862
GTEx_Colon_Sigmoid_SNUC4_ERK.inhibitor.11E_500nM_6h	0.0629638	0.85739	290	0.995866
GTEx_Muscle_Skeletal_SKL.C_rigosertib_3.33um_24h	0.047886	0.857397	500	0.995867
GTEx_Prostate_VCAP_BRD.K79498538_5É M_24h	0.0926418	0.857395	135	0.995867
GTEx_Breast_Mammary_Tissue_MCF7_quinapril_10.0um_24h	0.0627509	0.857407	292	0.995867
GTEx_Brain_Anterior_cingulate_cortex_BA24_NEU_irinotecan_10É M_24h	0.0881251	0.857403	149	0.995867
GTEx_Colon_Transverse_HT29_BRD.K24404115_5É M_24h	0.0619026	0.857405	300	0.995867
GTEx_Prostate_PC3_GSK.J2_0.37um_24h	0.0926491	0.857415	135	0.995872
GTEx_Small_Intestine_Terminal_Ileum_HT29_etoposide_10É M_6h.1	0.0872487	0.857428	152	0.995884
GTEx_Brain_Caudate_basal_ganglia_NEU_BRD.K81314178_10É M_24h	0.0750093	0.857445	205	0.995896
GTEx_Colon_Sigmoid_SNUC4_APO.866_500nM_6h	0.0629774	0.857442	290	0.995896
GTEx_Spleen_CD34_AZD.7762_1.11um_24h	0.0666683	0.857448	259	0.995897
GTEx_Adipose_Subcutaneous_ASC.C_olaparib_0.37um_24h.1	0.0479008	0.857471	500	0.9959
GTEx_Breast_Mammary_Tissue_MCF7_BRD.K92953840_10É M_24h	0.0627705	0.857483	292	0.9959
GTEx_Brain_Cerebellar_Hemisphere_NPC_bisbenzimide_10É M_24h	0.0668068	0.857479	258	0.9959
GTEx_Colon_Sigmoid_HT29_anagrelide_10É M_6h.2	0.0629845	0.857469	290	0.9959
GTEx_Colon_Transverse_HT29_BRD.K10170503_5É M_24h	0.0619178	0.857464	300	0.9959
GTEx_Colon_Transverse_HT29_BRD.K10013730_5É M_24h	0.0619218	0.85748	300	0.9959
GTEx_Whole_Blood_WSUDLCL2_PK.11195_100É M_6h	0.0526596	0.857458	414	0.9959
GTEx_Lung_A549_BRD.K45883686_5É M_24h	0.04936	0.857475	471	0.9959
GTEx_Pancreas_YAPC_rupatadine_3.33um_24h	0.0596635	0.857483	323	0.9959
GTEx_Prostate_PC3_lodoxamide_1.11um_24h	0.0926733	0.857478	135	0.9959
GTEx_Brain_Cortex_NPC_quizartinib_0.12um_24h	0.0707927	0.857492	230	0.995902
GTEx_Spleen_JURKAT_SB.525334_10.0um_24h	0.0666795	0.857489	259	0.995902
GTEx_Breast_Mammary_Tissue_MCF7_SA.85290_10É M_6h	0.0627764	0.857505	292	0.995906
GTEx_Colon_Transverse_HT29_BRD.K53315742_5É M_24h	0.0619284	0.857506	300	0.995906
GTEx_Colon_Transverse_HT29_BRD.K40961223_5É M_24h	0.0619276	0.857503	300	0.995906
GTEx_Skin_Not_Sun_Exposed_Suprapubic_A375_fentiazac_3.33um_24h	0.0504542	0.857508	451	0.995906
GTEx_Brain_Cortex_NEU_vorinostat_10É M_24h.6	0.0708059	0.857536	230	0.995912
GTEx_Brain_Hypothalamus_NEU_BRD.K56392985_10É M_24h	0.0988261	0.857534	119	0.995912
GTEx_Brain_Putamen_basal_ganglia_NEU_KIN001.242_0.37um_24h	0.0853205	0.857536	159	0.995912
GTEx_Brain_Putamen_basal_ganglia_NPC_GSK.1059615_1.11um_24h	0.085322	0.85754	159	0.995912
GTEx_Colon_Sigmoid_HT29_carprofen_10.0um_24h	0.063001	0.857532	290	0.995912
GTEx_Colon_Sigmoid_NCIH508_UK.356618_10É M_6h	0.0630036	0.857542	290	0.995912
GTEx_Cells_EBV-transformed_lymphocytes_U937_SCH.79797_10É M_6h	0.0867084	0.857526	154	0.995912
GTEx_Lung_A549_BRD.K73315009_10É M_6h	0.0493719	0.857533	471	0.995912
GTEx_Prostate_VCAP_BRD.K29136476_5É M_6h	0.0926904	0.857523	135	0.995912
GTEx_Adipose_Visceral_Omentum_ASC_WH.4023_10É M_24h	0.0553357	0.857746	376	0.995916
GTEx_Breast_Mammary_Tissue_HS578T_AS.601245_1.11um_24h	0.0628269	0.857699	292	0.995916
GTEx_Breast_Mammary_Tissue_MCF7_CGP.71683_10É M_24h	0.0628333	0.857724	292	0.995916
GTEx_Breast_Mammary_Tissue_MCF7_BRD.A91404865_5É M_24h	0.0627998	0.857595	292	0.995916
GTEx_Breast_Mammary_Tissue_MCF7_BRD.K81752795_5É M_24h	0.062821	0.857676	292	0.995916
GTEx_Breast_Mammary_Tissue_MCF7_SA.1456305_3É M_6h	0.0628527	0.857798	292	0.995916
GTEx_Breast_Mammary_Tissue_MCF7_BRD.K83694683_0.04É M_24h	0.0627916	0.857563	292	0.995916
GTEx_Breast_Mammary_Tissue_MCF7_nefazodone_1.11um_24h	0.0628189	0.857669	292	0.995916
GTEx_Brain_Cortex_MNEU.E_BMS.777607_10.0um_24h	0.0708865	0.857811	230	0.995916
GTEx_Brain_Cerebellum_NEU_BG.1030_10É M_24h	0.0565923	0.857553	359	0.995916
GTEx_Brain_Cortex_NEU_methoprene.acid_10É M_6h	0.0708919	0.857829	230	0.995916
GTEx_Brain_Frontal_Cortex_BA9_NEU_BRD.K88822846_10É M_24h	0.082532	0.857684	170	0.995916
GTEx_Brain_Frontal_Cortex_BA9_NEU_BRD.K18573821_10É M_6h	0.0825435	0.857718	170	0.995916
GTEx_Brain_Hypothalamus_NEU_mirtazapine_10É M_24h	0.0988866	0.857682	119	0.995916
GTEx_Brain_Nucleus_accumbens_basal_ganglia_NEU_BRD.K07061353_10É M_24h	0.080687	0.857839	178	0.995916
GTEx_Brain_Putamen_basal_ganglia_NEU_tacrolimus_10É M_24h	0.0854266	0.857836	159	0.995916
GTEx_Brain_Caudate_basal_ganglia_NEU_LY.2603618_3.33um_24h	0.0751218	0.857807	205	0.995916
GTEx_Brain_Cerebellar_Hemisphere_NPC_tyrphostin.AG.1288_10É M_24h	0.066884	0.857758	258	0.995916
GTEx_Brain_Cerebellar_Hemisphere_NPC_3.matida_10É M_24h	0.0669034	0.857828	258	0.995916
GTEx_Brain_Cerebellum_NPC_vorinostat_1É M_24h	0.0565979	0.857577	359	0.995916
GTEx_Brain_Cortex_NPC_SA.1447005_10É M_24h	0.0708539	0.8577	230	0.995916
GTEx_Brain_Cortex_NPC_dihydrosamidin_10É M_24h	0.0708958	0.857843	230	0.995916
GTEx_Brain_Frontal_Cortex_BA9_NPC_lopinavir_10É M_24h	0.0825887	0.85785	170	0.995916
GTEx_Brain_Hippocampus_NPC_ZM.306416_10É M_24h	0.0960312	0.857618	126	0.995916
GTEx_Brain_Nucleus_accumbens_basal_ganglia_NPC_oxalomalic.acid_10É M_24h	0.0806678	0.857782	178	0.995916
GTEx_Brain_Nucleus_accumbens_basal_ganglia_NPC_BRD.K76108747_10É M_6h	0.0806295	0.857667	178	0.995916
GTEx_Brain_Caudate_basal_ganglia_NPC_PF.573228_1.11um_24h	0.075079	0.857669	205	0.995916
GTEx_Brain_Caudate_basal_ganglia_NPC_SB.239063_0.04um_24h	0.0750825	0.85768	205	0.995916
GTEx_Brain_Cerebellar_Hemisphere_NPC.CAS9_KU.60019_0.12um_24h	0.0668853	0.857762	258	0.995916
GTEx_Brain_Cerebellum_NPC.CAS9_GSK.1059615_1.11um_24h.3	0.0565978	0.857576	359	0.995916
GTEx_Brain_Nucleus_accumbens_basal_ganglia_NPC.CAS9_tyrphostin.AG.1478_10.0um_24h	0.0806476	0.857721	178	0.995916
GTEx_Brain_Caudate_basal_ganglia_NPC.TAK_epz004777_3.0um_6h.1	0.0751012	0.857741	205	0.995916
GTEx_Colon_Sigmoid_CL34_calpeptin_10É M_6h	0.0630105	0.857568	290	0.995916
GTEx_Colon_Sigmoid_HT29_pimozide_10É M_24h	0.063031	0.857647	290	0.995916
GTEx_Colon_Sigmoid_HT29_BRD.K48199208_10É M_24h	0.0630158	0.857589	290	0.995916
GTEx_Colon_Sigmoid_HT29_BRD.K20272026_5É M_24h	0.0630076	0.857558	290	0.995916
GTEx_Colon_Transverse_HT29_BRD.M11500571_5É M_24h	0.0620002	0.857785	300	0.995916
GTEx_Small_Intestine_Terminal_Ileum_HT29_BRD.K01409647_5É M_24h	0.0873827	0.857799	152	0.995916
GTEx_Colon_Transverse_HT29_NVP.AEW541_1.11um_24h	0.0620038	0.857799	300	0.995916
GTEx_Colon_Transverse_HT29_AT.7519_0.37um_24h.1	0.0619717	0.857674	300	0.995916
GTEx_Small_Intestine_Terminal_Ileum_HT29_CGP.12177_0.37um_24h	0.087316	0.857614	152	0.995916
GTEx_Colon_Transverse_MDST8_FTI.276_10É M_6h	0.0619747	0.857686	300	0.995916
GTEx_Small_Intestine_Terminal_Ileum_MDST8_PF.750_80É M_6h	0.0873861	0.857808	152	0.995916
GTEx_Small_Intestine_Terminal_Ileum_SW480_quinine_10É M_6h	0.0873109	0.8576	152	0.995916
GTEx_Cells_EBV-transformed_lymphocytes_CD34_mocetinostat_0.04um_24h	0.0867872	0.857746	154	0.995916
GTEx_Cells_EBV-transformed_lymphocytes_PL21_menadione_10É M_6h	0.0868251	0.857851	154	0.995916
GTEx_Whole_Blood_SKM1_tolazamide_10É M_6h	0.0527091	0.857684	414	0.995916
GTEx_Liver_HEPG2_BRD.K03113036_10É M_24h	0.0802347	0.857845	180	0.995916
GTEx_Liver_HEPG2_estradiol_0.04É M_24h.1	0.0802368	0.857852	180	0.995916
GTEx_Liver_PHH_MW.A1.18_10É M_24h	0.0802214	0.857805	180	0.995916
GTEx_Lung_A549_BRD.K15107389_10É M_6h	0.0494139	0.857738	471	0.995916
GTEx_Lung_A549_BRD.K09191212_10É M_6h.1	0.0493891	0.857617	471	0.995916
GTEx_Lung_A549_BRD.K42057752_5É M_24h	0.0494264	0.857799	471	0.995916
GTEx_Lung_A549_BRD.K58918780_5É M_24h	0.0493776	0.857561	471	0.995916
GTEx_Lung_A549_BRD.K67269534_5É M_24h	0.0494075	0.857707	471	0.995916
GTEx_Lung_A549_BRD.K11144279_5É M_24h	0.0494312	0.857822	471	0.995916
GTEx_Lung_A549_BRD.K29626061_5É M_24h	0.049384	0.857592	471	0.995916
GTEx_Lung_A549_BRD.K80193146_5É M_24h	0.0494204	0.85777	471	0.995916
GTEx_Lung_A549_BRD.K48548528_5É M_24h	0.0493798	0.857571	471	0.995916
GTEx_Lung_HCC515_TTNPB_10É M_6h	0.0493891	0.857617	471	0.995916
GTEx_Lung_HCC515_nutlin.3_40É M_6h	0.0493981	0.857661	471	0.995916
GTEx_Lung_NCIH596_cucurbitacin.i_10É M_6h	0.0494339	0.857836	471	0.995916
GTEx_Muscle_Skeletal_SKB_simvastatin_10É M_24h	0.0479506	0.857722	500	0.995916
GTEx_Muscle_Skeletal_SKL_GSK.J2_0.37um_24h	0.0479681	0.85781	500	0.995916
GTEx_Muscle_Skeletal_SKL.C_WZ.4002_0.37um_24h	0.0479482	0.85771	500	0.995916
GTEx_Ovary_RMGI_PRL.3.inhibitor.I_40É M_6h	0.0882859	0.857844	149	0.995916
GTEx_Ovary_RMGI_dorsomorphin_10É M_6h	0.0882585	0.857769	149	0.995916
GTEx_Ovary_TYKNU_AM.580_10É M_6h	0.0882531	0.857754	149	0.995916
GTEx_Pancreas_YAPC_bortezomib_20.0um_24h.50	0.0597207	0.857714	323	0.995916
GTEx_Pancreas_YAPC_ARRY.334543_0.12um_24h	0.0597488	0.857828	323	0.995916
GTEx_Pancreas_YAPC_MF.101_0.37um_24h	0.0597122	0.85768	323	0.995916
GTEx_Prostate_LNCAP_ZSTK.474_0.04um_24h	0.0928148	0.857847	135	0.995916
GTEx_Prostate_PC3_BRD.K86124549_5É M_24h	0.0928039	0.857819	135	0.995916
GTEx_Prostate_PC3_BRD.K95033227_10É M_24h	0.0927831	0.857764	135	0.995916
GTEx_Prostate_PC3_KN.93_0.1um_6h.2	0.0928117	0.857839	135	0.995916
GTEx_Prostate_PC3_AVL.292_10.0um_24h	0.0927905	0.857784	135	0.995916
GTEx_Prostate_PC3_imatinib_1.11um_24h.1	0.09271	0.857574	135	0.995916
GTEx_Prostate_VCAP_BRD.K90381642_5É M_6h	0.0928002	0.857809	135	0.995916
GTEx_Skin_Not_Sun_Exposed_Suprapubic_A375_BRD.K74447990_10É M_6h	0.0504849	0.857655	451	0.995916
GTEx_Skin_Not_Sun_Exposed_Suprapubic_A375_iodophenpropit_10É M_6h	0.0504921	0.857689	451	0.995916
GTEx_Skin_Not_Sun_Exposed_Suprapubic_A375_BRD.K64900763_5É M_24h	0.0504718	0.857592	451	0.995916
GTEx_Skin_Not_Sun_Exposed_Suprapubic_A375_BRD.K34695725_5É M_24h	0.0505164	0.857805	451	0.995916
GTEx_Skin_Sun_Exposed_Lower_leg_A375_vorinostat_500nM_24h.5	0.045294	0.857692	560	0.995916
GTEx_Skin_Sun_Exposed_Lower_leg_A375_cilostamide_3.33É M_24h	0.0453054	0.857752	560	0.995916
GTEx_Skin_Sun_Exposed_Lower_leg_A375_BRD.K19826688_0.37É M_24h	0.0452879	0.857659	560	0.995916
GTEx_Skin_Not_Sun_Exposed_Suprapubic_A375_KIN001.242_10.0um_24h	0.0504953	0.857705	451	0.995916
GTEx_Skin_Not_Sun_Exposed_Suprapubic_A375_CI.966_10.0um_24h	0.0505013	0.857733	451	0.995916
GTEx_Skin_Sun_Exposed_Lower_leg_A375_blonanserin_0.37um_24h	0.0452729	0.857579	560	0.995916
GTEx_Skin_Sun_Exposed_Lower_leg_A375_deforolimus_1.11um_24h	0.0453083	0.857768	560	0.995916
GTEx_Skin_Sun_Exposed_Lower_leg_A375_selumetinib_0.04um_24h.1	0.0452932	0.857687	560	0.995916
GTEx_Skin_Sun_Exposed_Lower_leg_A375_flumatinib_0.04um_24h	0.045308	0.857766	560	0.995916
GTEx_Skin_Sun_Exposed_Lower_leg_A375_pirenzepine_0.37um_24h	0.0453234	0.857848	560	0.995916
GTEx_Uterus_HELA_setiptiline_0.12um_24h	0.102034	0.857805	112	0.995916
GTEx_Uterus_HELA_ZK.811752_1.11um_24h	0.10197	0.857653	112	0.995916
GTEx_Uterus_JHUEM2_GANT.58_10É M_6h	0.10197	0.857653	112	0.995916
GTEx_Colon_Transverse_HT29_BRD.K00868395_5É M_24h	0.0620183	0.857856	300	0.995916
GTEx_Colon_Sigmoid_HT29_procaine_0.37um_24h	0.0630866	0.85786	290	0.995918
GTEx_Brain_Cortex_NEU_enevalproate_10É M_24h	0.0709025	0.857866	230	0.995921
GTEx_Colon_Sigmoid_HT29_DMP.543_0.04um_24h	0.06309	0.857873	290	0.995921
GTEx_Lung_A549_BRD.K07291429_5É M_24h	0.0494421	0.857876	471	0.995921
GTEx_Skin_Sun_Exposed_Lower_leg_A375_BRD.K97114030_10É M_24h	0.0453277	0.857871	560	0.995921
GTEx_Brain_Cerebellar_Hemisphere_NEU_BRD.K95786246_10É M_24h	0.066919	0.857884	258	0.995923
GTEx_Brain_Hypothalamus_NPC_GNF.2_1.11um_24h	0.0989685	0.857883	119	0.995923
GTEx_Colon_Sigmoid_HT29_BRD.K90365097_5É M_24h	0.0630936	0.857887	290	0.995923
GTEx_Breast_Mammary_Tissue_MCF7_mosapride_10É M_6h	0.0628803	0.857904	292	0.995924
GTEx_Brain_Cortex_NEU_BRD.K70980943_10É M_6h	0.0709141	0.857905	230	0.995924
GTEx_Brain_Anterior_cingulate_cortex_BA24_NPC_dasatinib_0.12um_24h.2	0.0883174	0.85793	149	0.995924
GTEx_Brain_Putamen_basal_ganglia_NPC_GDC.0068_0.04um_24h	0.0854608	0.857933	159	0.995924
GTEx_Brain_Cerebellar_Hemisphere_NPC.CAS9_masitinib_0.04um_24h	0.0669279	0.857916	258	0.995924
GTEx_Brain_Hypothalamus_NPC.CAS9_AZD.4547_3.33um_24h	0.0989828	0.857918	119	0.995924
GTEx_Colon_Sigmoid_HT29_BRD.K45355657_10É M_24h	0.0631038	0.857926	290	0.995924
GTEx_Colon_Sigmoid_HT29_BRD.K22177698_5É M_24h	0.0630982	0.857904	290	0.995924
GTEx_Small_Intestine_Terminal_Ileum_HT29_MK.2206_10É M_24h	0.0874305	0.857931	152	0.995924
GTEx_Colon_Transverse_HT29_tetracaine_0.04um_24h	0.0620313	0.857906	300	0.995924
GTEx_Lung_A549_BRD.K82024442_10É M_6h	0.0494533	0.85793	471	0.995924
GTEx_Muscle_Skeletal_A673_importazole_60É M_6h	0.047988	0.85791	500	0.995924
GTEx_Prostate_PC3_estradiol_0.12É M_24h	0.0928418	0.857917	135	0.995924
GTEx_Prostate_PC3_sirolimus_10nM_6h.1	0.0928416	0.857917	135	0.995924
GTEx_Adipose_Subcutaneous_ASC_KIN001.244_10É M_24h	0.048001	0.857975	500	0.995924
GTEx_Adipose_Visceral_Omentum_ASC.C_CGK.733_0.12um_24h	0.0554147	0.85809	376	0.995924
GTEx_Breast_Mammary_Tissue_HME1_GSK.1059615_0.12um_24h.4	0.0630736	0.858644	292	0.995924
GTEx_Breast_Mammary_Tissue_HS578T_PF.562271_10É M_24h	0.0629516	0.858178	292	0.995924
GTEx_Breast_Mammary_Tissue_HS578T_GSK.461364_1É M_6h	0.0630405	0.858518	292	0.995924
GTEx_Breast_Mammary_Tissue_HS578T_PF.477736_500nM_24h	0.0630492	0.858551	292	0.995924
GTEx_Breast_Mammary_Tissue_HS578T_XMD.1527_1É M_6h	0.0630544	0.858571	292	0.995924
GTEx_Breast_Mammary_Tissue_HS578T_sorafenib_3.33um_24h	0.0629367	0.85812	292	0.995924
GTEx_Breast_Mammary_Tissue_MCF10A_TGX.221_10É M_24h	0.0629514	0.858177	292	0.995924
GTEx_Breast_Mammary_Tissue_MCF10A_JNK.9L_1É M_24h	0.063097	0.858734	292	0.995924
GTEx_Breast_Mammary_Tissue_MCF7_MW.A1.14_10É M_24h	0.0629274	0.858085	292	0.995924
GTEx_Breast_Mammary_Tissue_MCF7_KU.C103658_10É M_6h	0.0629548	0.85819	292	0.995924
GTEx_Breast_Mammary_Tissue_MCF7_BRD.K19027210_10É M_6h	0.0629068	0.858006	292	0.995924
GTEx_Breast_Mammary_Tissue_MCF7_LY.320135_10É M_6h	0.062907	0.858007	292	0.995924
GTEx_Breast_Mammary_Tissue_MCF7_piperacillin_10É M_6h.1	0.0629032	0.857992	292	0.995924
GTEx_Breast_Mammary_Tissue_MCF7_BRD.K99487580_5É M_24h	0.0630791	0.858666	292	0.995924
GTEx_Breast_Mammary_Tissue_MCF7_BRD.K42006110_5É M_24h	0.0629039	0.857995	292	0.995924
GTEx_Breast_Mammary_Tissue_MCF7_BRD.K97166443_5É M_24h	0.0630929	0.858718	292	0.995924
GTEx_Breast_Mammary_Tissue_MCF7_BRD.K97400656_5É M_24h	0.0630108	0.858404	292	0.995924
GTEx_Breast_Mammary_Tissue_MCF7_BRD.K01751906_5É M_24h	0.0629204	0.858058	292	0.995924
GTEx_Breast_Mammary_Tissue_MCF7_BRD.K94385551_5É M_24h	0.0630239	0.858454	292	0.995924
GTEx_Breast_Mammary_Tissue_MCF7_BRD.K46232974_10É M_24h	0.0630902	0.858708	292	0.995924
GTEx_Breast_Mammary_Tissue_MCF7_BRD.K26510616_500nM_24h	0.0629387	0.858128	292	0.995924
GTEx_Breast_Mammary_Tissue_MCF7_ingenol_3É M_24h	0.0630136	0.858415	292	0.995924
GTEx_Breast_Mammary_Tissue_MCF7_trichostatin.a_1nM_24h.2	0.0630082	0.858394	292	0.995924
GTEx_Breast_Mammary_Tissue_MCF7_geldanamycin_1É M_24h.7	0.0629109	0.858021	292	0.995924
GTEx_Breast_Mammary_Tissue_MCF7_BRD.K01282863_1É M_6h	0.063089	0.858703	292	0.995924
GTEx_Breast_Mammary_Tissue_MCF7_LDN.193189_10.0um_3h	0.0630551	0.858574	292	0.995924
GTEx_Breast_Mammary_Tissue_MCF7_linifanib_10.0um_3h	0.062944	0.858148	292	0.995924
GTEx_Breast_Mammary_Tissue_MCF7_PD.0325901_0.04um_24h.4	0.0629429	0.858144	292	0.995924
GTEx_Breast_Mammary_Tissue_MCF7_bambuterol_10.0um_24h	0.063093	0.858719	292	0.995924
GTEx_Breast_Mammary_Tissue_MCF7_omecamtiv.mecarbil_3.33um_24h	0.0630597	0.858591	292	0.995924
GTEx_Breast_Mammary_Tissue_MCF7_bortezomib_20.0um_24h.45	0.0630075	0.858392	292	0.995924
GTEx_Breast_Mammary_Tissue_MCF7_API.001_3.33um_24h	0.0630634	0.858606	292	0.995924
GTEx_Breast_Mammary_Tissue_MCF7_talnetant_0.04um_24h	0.0629667	0.858235	292	0.995924
GTEx_Breast_Mammary_Tissue_MCF7_JNJ.26481585_0.12um_24h	0.0629325	0.858104	292	0.995924
GTEx_Breast_Mammary_Tissue_MCF7_ranitidine_10.0um_24h	0.0629963	0.858349	292	0.995924
GTEx_Breast_Mammary_Tissue_MCF7_bortezomib_20.0um_24h.300	0.0630065	0.858388	292	0.995924
GTEx_Breast_Mammary_Tissue_MDAMB231_NVP.BGJ398_500nM_24h	0.0629388	0.858129	292	0.995924
GTEx_Breast_Mammary_Tissue_SKBR3_withaferin.a_10.0um_24h	0.0630349	0.858496	292	0.995924
GTEx_Brain_Caudate_basal_ganglia_MNEU.E_dacomitinib_0.04um_24h	0.0752022	0.858065	205	0.995924
GTEx_Brain_Caudate_basal_ganglia_MNEU.E_GSK.1059615_10.0um_24h	0.0752043	0.858072	205	0.995924
GTEx_Brain_Hypothalamus_MNEU.E_XMD.885_0.37um_24h	0.0991537	0.858335	119	0.995924
GTEx_Brain_Anterior_cingulate_cortex_BA24_NEU_SKF.104078_10É M_24h	0.088584	0.858659	149	0.995924
GTEx_Brain_Caudate_basal_ganglia_NEU_BRD.K55149044_10É M_24h	0.075251	0.858222	205	0.995924
GTEx_Brain_Cerebellar_Hemisphere_NEU_tenoxicam_10É M_24h	0.0671026	0.858545	258	0.995924
GTEx_Brain_Cerebellum_NEU_BRD.K42687792_10É M_24h	0.0568443	0.858624	359	0.995924
GTEx_Brain_Cerebellum_NEU_BRD.K71670746_10É M_24h	0.0568553	0.858671	359	0.995924
GTEx_Brain_Cerebellum_NEU_BRD.A35072120_10É M_24h	0.056753	0.858236	359	0.995924
GTEx_Brain_Cerebellum_NEU_n.bromoacetyltryptamine_10É M_6h	0.0568706	0.858736	359	0.995924
GTEx_Brain_Cortex_NEU_NNC.711_10É M_24h	0.0711064	0.858559	230	0.995924
GTEx_Brain_Frontal_Cortex_BA9_NEU_BRD.K94352392_10É M_24h	0.0826205	0.857943	170	0.995924
GTEx_Brain_Frontal_Cortex_BA9_NEU_xanthohumol_10É M_24h	0.0827317	0.858268	170	0.995924
GTEx_Brain_Frontal_Cortex_BA9_NEU_fulvestrant_3É M_24h	0.0827933	0.858448	170	0.995924
GTEx_Brain_Hippocampus_NEU_BRD.K16346331_10É M_24h	0.0964992	0.858794	126	0.995924
GTEx_Brain_Hippocampus_NEU_BRD.A52647795_10É M_6h	0.0963042	0.858305	126	0.995924
GTEx_Brain_Hypothalamus_NEU_BRD.A93015352_10É M_24h	0.0992855	0.858656	119	0.995924
GTEx_Brain_Nucleus_accumbens_basal_ganglia_NEU_verrucarin.a_10É M_24h	0.0807837	0.858129	178	0.995924
GTEx_Brain_Nucleus_accumbens_basal_ganglia_NEU_BRD.K07877311_10É M_24h	0.0807535	0.858038	178	0.995924
GTEx_Brain_Nucleus_accumbens_basal_ganglia_NEU_norfenfluramine_10É M_6h	0.0807519	0.858033	178	0.995924
GTEx_Brain_Nucleus_accumbens_basal_ganglia_NEU_fluspirilene_10É M_24h	0.0809093	0.858504	178	0.995924
GTEx_Brain_Putamen_basal_ganglia_NEU_BRD.K41871066_10É M_24h	0.0856266	0.858401	159	0.995924
GTEx_Brain_Putamen_basal_ganglia_NEU_BRD.K48527688_10É M_24h	0.0857116	0.858641	159	0.995924
GTEx_Brain_Putamen_basal_ganglia_NEU_BRD.K43631199_10É M_24h	0.0856624	0.858502	159	0.995924
GTEx_Brain_Putamen_basal_ganglia_NEU_BRD.K09887211_10É M_6h	0.0855714	0.858245	159	0.995924
GTEx_Brain_Putamen_basal_ganglia_NEU_BRD.K76941385_10É M_6h	0.0855623	0.85822	159	0.995924
GTEx_Brain_Anterior_cingulate_cortex_BA24_NEU_rigosertib_0.04um_24h	0.0884643	0.858332	149	0.995924
GTEx_Brain_Caudate_basal_ganglia_NEU_iniparib_10.0um_24h	0.0752649	0.858266	205	0.995924
GTEx_Brain_Frontal_Cortex_BA9_NEU_UNC.669_10.0um_24h	0.082742	0.858298	170	0.995924
GTEx_Brain_Hippocampus_NEU_GSK.J1_0.04um_24h	0.0962682	0.858214	126	0.995924
GTEx_Brain_Hippocampus_NEU_LY.2603618_3.33um_24h	0.0962925	0.858275	126	0.995924
GTEx_Brain_Anterior_cingulate_cortex_BA24_NPC_BRD.K54822214_10É M_24h	0.088321	0.85794	149	0.995924
GTEx_Brain_Anterior_cingulate_cortex_BA24_NPC_clobetasol_10É M_24h	0.0885006	0.858431	149	0.995924
GTEx_Brain_Anterior_cingulate_cortex_BA24_NPC_VUF.5681_10É M_24h	0.0885804	0.858649	149	0.995924
GTEx_Brain_Anterior_cingulate_cortex_BA24_NPC_strophanthidin_10É M_24h	0.0883808	0.858104	149	0.995924
GTEx_Brain_Anterior_cingulate_cortex_BA24_NPC_SA.1459008_10É M_24h	0.0885025	0.858436	149	0.995924
GTEx_Brain_Cerebellar_Hemisphere_NPC_PU.H71_10É M_24h	0.0669925	0.858149	258	0.995924
GTEx_Brain_Cerebellar_Hemisphere_NPC_moxonidine_10É M_24h	0.0671417	0.858685	258	0.995924
GTEx_Brain_Cerebellar_Hemisphere_NPC_mevastatin_10É M_24h	0.0670619	0.858398	258	0.995924
GTEx_Brain_Cerebellar_Hemisphere_NPC_endecaphyllin.x_10É M_24h	0.0669922	0.858147	258	0.995924
GTEx_Brain_Cerebellar_Hemisphere_NPC_3.6.dimethoxyflavone_10É M_24h	0.0669932	0.858151	258	0.995924
GTEx_Brain_Cerebellar_Hemisphere_NPC_SA.1921867_10É M_24h	0.0669862	0.858126	258	0.995924
GTEx_Brain_Cerebellum_NPC_BRD.A98888159_10É M_24h	0.0568252	0.858543	359	0.995924
GTEx_Brain_Cerebellum_NPC_fludarabine_10É M_24h	0.0568096	0.858477	359	0.995924
GTEx_Brain_Cortex_NPC_ITE_10É M_24h	0.0711089	0.858567	230	0.995924
GTEx_Brain_Cortex_NPC_4.carboxy.3.hydroxyphenylglycine..RS._10É M_24h	0.0710983	0.858531	230	0.995924
GTEx_Brain_Cortex_NPC_vorinostat_500nM_24h	0.0710891	0.8585	230	0.995924
GTEx_Brain_Frontal_Cortex_BA9_NPC_parthenolide_10É M_24h	0.0826534	0.85804	170	0.995924
GTEx_Brain_Nucleus_accumbens_basal_ganglia_NPC_BRD.A96272097_10É M_24h	0.080945	0.85861	178	0.995924
GTEx_Brain_Nucleus_accumbens_basal_ganglia_NPC_ciprofibrate_10É M_24h	0.0808242	0.858249	178	0.995924
GTEx_Brain_Nucleus_accumbens_basal_ganglia_NPC_m.chlorophenylbiguanide_10É M_24h	0.0807827	0.858125	178	0.995924
GTEx_Brain_Putamen_basal_ganglia_NPC_GGTI.297_10É M_6h	0.085625	0.858397	159	0.995924
GTEx_Brain_Putamen_basal_ganglia_NPC_acadesine_10É M_6h	0.0854683	0.857954	159	0.995924
GTEx_Brain_Putamen_basal_ganglia_NPC_carnosol_10É M_6h	0.0855072	0.858064	159	0.995924
GTEx_Brain_Cerebellar_Hemisphere_NPC_LY.2603618_3.33um_24h	0.067032	0.858291	258	0.995924
GTEx_Brain_Frontal_Cortex_BA9_NPC_GNF.2_10.0um_24h	0.0828	0.858467	170	0.995924
GTEx_Brain_Hippocampus_NPC_tofacitinib_0.4um_6h.2	0.0963552	0.858433	126	0.995924
GTEx_Brain_Anterior_cingulate_cortex_BA24_NPC.CAS9_amuvatinib_0.12um_24h	0.0886013	0.858706	149	0.995924
GTEx_Brain_Anterior_cingulate_cortex_BA24_NPC.CAS9_CG.930_3.33um_24h	0.0884062	0.858173	149	0.995924
GTEx_Brain_Caudate_basal_ganglia_NPC.CAS9_PD.0325901_10.0um_24h.1	0.0753315	0.85848	205	0.995924
GTEx_Brain_Cerebellar_Hemisphere_NPC.CAS9_masitinib_10.0um_24h	0.0670739	0.858442	258	0.995924
GTEx_Brain_Cerebellar_Hemisphere_NPC.CAS9_JQ1...._0.12um_24h.1	0.067097	0.858525	258	0.995924
GTEx_Brain_Cortex_NPC.CAS9_RG.108_10.0um_24h	0.0709368	0.857982	230	0.995924
GTEx_Brain_Frontal_Cortex_BA9_NPC.CAS9_GSK.429286A_1.11um_24h	0.0828537	0.858624	170	0.995924
GTEx_Brain_Frontal_Cortex_BA9_NPC.CAS9_olaparib_10.0um_24h.1	0.0828928	0.858738	170	0.995924
GTEx_Brain_Hypothalamus_NPC.CAS9_SB.525334_0.37um_24h	0.0991751	0.858387	119	0.995924
GTEx_Brain_Hypothalamus_NPC.CAS9_GSK.J1_3.33um_24h	0.0993389	0.858786	119	0.995924
GTEx_Brain_Nucleus_accumbens_basal_ganglia_NPC.CAS9_AGK.2_0.37um_24h	0.0808083	0.858202	178	0.995924
GTEx_Brain_Nucleus_accumbens_basal_ganglia_NPC.CAS9_dabrafenib_0.37um_24h	0.0809716	0.858689	178	0.995924
GTEx_Brain_Cerebellum_NPC.TAK_tyrphostin.AG.1478_1.11um_24h	0.0566973	0.858	359	0.995924
GTEx_Brain_Cortex_NPC.TAK_okadaicacid_1.0um_6h.2	0.0711518	0.858713	230	0.995924
GTEx_Brain_Hypothalamus_NPC.TAK_vorinostat_0.04um_24h	0.0991644	0.858361	119	0.995924
GTEx_Brain_Nucleus_accumbens_basal_ganglia_NPC.TAK_tivozanib_0.04um_24h	0.0807711	0.858091	178	0.995924
GTEx_Brain_Putamen_basal_ganglia_NPC.TAK_KN.93_0.1um_6h.1	0.085652	0.858473	159	0.995924
GTEx_Colon_Sigmoid_AGS_nitrendipine_10É M_6h	0.0631274	0.858016	290	0.995924
GTEx_Colon_Sigmoid_CL34_EX.527_20É M_6h	0.0631559	0.858124	290	0.995924
GTEx_Colon_Transverse_CL34_BRD.A81936046_10É M_6h	0.062245	0.858736	300	0.995924
GTEx_Colon_Sigmoid_HT115_itraconazole_10É M_6h	0.0632222	0.858378	290	0.995924
GTEx_Colon_Sigmoid_HT29_WT.171_10É M_6h	0.0631118	0.857956	290	0.995924
GTEx_Colon_Sigmoid_HT29_BRD.K06765193_10É M_6h.1	0.0632867	0.858624	290	0.995924
GTEx_Colon_Sigmoid_HT29_BRD.K29162128_5É M_24h	0.0633307	0.858791	290	0.995924
GTEx_Colon_Sigmoid_HT29_BRD.K23794511_5É M_24h	0.0631656	0.858162	290	0.995924
GTEx_Colon_Sigmoid_HT29_BRD.K42618289_5É M_24h	0.0631456	0.858085	290	0.995924
GTEx_Colon_Sigmoid_HT29_BRD.K05620072_5É M_24h	0.0631948	0.858273	290	0.995924
GTEx_Colon_Sigmoid_HT29_BRD.K12655851_5É M_24h	0.063123	0.857999	290	0.995924
GTEx_Colon_Transverse_HT29_SC.19220_10É M_24h	0.0622268	0.858665	300	0.995924
GTEx_Colon_Transverse_HT29_amcinonide_10É M_6h.1	0.0620498	0.857978	300	0.995924
GTEx_Colon_Transverse_HT29_BRD.K75369250_5É M_24h	0.0620586	0.858012	300	0.995924
GTEx_Colon_Transverse_HT29_BRD.K43533284_5É M_24h	0.0620913	0.858139	300	0.995924
GTEx_Colon_Transverse_HT29_BRD.K48350747_5É M_24h	0.062195	0.858542	300	0.995924
GTEx_Colon_Transverse_HT29_BRD.K71944937_5É M_24h	0.062091	0.858139	300	0.995924
GTEx_Colon_Transverse_HT29_BRD.K56411643_3.33É M_24h	0.0622407	0.858719	300	0.995924
GTEx_Small_Intestine_Terminal_Ileum_HT29_tetrindole_10É M_24h	0.0875774	0.858337	152	0.995924
GTEx_Small_Intestine_Terminal_Ileum_HT29_BRD.K28215800_10É M_6h	0.0877056	0.85869	152	0.995924
GTEx_Small_Intestine_Terminal_Ileum_HT29_BRD.K07481948_5É M_24h	0.0876749	0.858606	152	0.995924
GTEx_Small_Intestine_Terminal_Ileum_HT29_BRD.K14697199_5É M_24h	0.0877056	0.85869	152	0.995924
GTEx_Small_Intestine_Terminal_Ileum_HT29_vorinostat_100nM_24h.9	0.0875963	0.858389	152	0.995924
GTEx_Small_Intestine_Terminal_Ileum_HT29_BRD.K31027517_5É M_24h	0.0875911	0.858375	152	0.995924
GTEx_Small_Intestine_Terminal_Ileum_HT29_BRD.K93946290_5É M_24h	0.0875518	0.858266	152	0.995924
GTEx_Small_Intestine_Terminal_Ileum_HT29_BRD.K19677752_10É M_24h	0.0877261	0.858747	152	0.995924
GTEx_Small_Intestine_Terminal_Ileum_HT29_SA.1459020_10É M_24h	0.0876526	0.858544	152	0.995924
GTEx_Small_Intestine_Terminal_Ileum_HT29_BRD.K40225343_10É M_24h	0.0875758	0.858332	152	0.995924
GTEx_Small_Intestine_Terminal_Ileum_HT29_geldanamycin_10É M_24h.23	0.0877425	0.858792	152	0.995924
GTEx_Colon_Sigmoid_HT29_tivantinib_0.04um_24h.1	0.0632411	0.85845	290	0.995924
GTEx_Colon_Sigmoid_HT29_ketoconazole_0.37um_24h	0.0632218	0.858376	290	0.995924
GTEx_Colon_Sigmoid_HT29_PHA.793887_1.11um_24h.1	0.0632226	0.858379	290	0.995924
GTEx_Colon_Sigmoid_HT29_asenapine_0.04um_24h	0.0632217	0.858376	290	0.995924
GTEx_Colon_Transverse_HT29_tivantinib_10.0um_24h	0.062061	0.858022	300	0.995924
GTEx_Colon_Transverse_HT29_PF.573228_0.37um_24h	0.0620618	0.858025	300	0.995924
GTEx_Colon_Transverse_HT29_phenylbutazone_3.33um_24h	0.0621388	0.858324	300	0.995924
GTEx_Colon_Transverse_HT29_MG.132_20.0um_24h.54	0.0621467	0.858355	300	0.995924
GTEx_Colon_Transverse_HT29_bortezomib_20.0um_24h.75	0.0622555	0.858776	300	0.995924
GTEx_Colon_Transverse_HT29_metronidazole_0.12um_24h	0.0622496	0.858754	300	0.995924
GTEx_Colon_Transverse_HT29_tyrphostin.AG.112_1.11um_24h	0.0620686	0.858051	300	0.995924
GTEx_Colon_Transverse_HT29_MG.132_20.0um_24h.92	0.0622057	0.858584	300	0.995924
GTEx_Colon_Transverse_HT29_DPCPX_0.04um_24h	0.0621672	0.858434	300	0.995924
GTEx_Colon_Transverse_HT29_lupanine_0.12um_24h	0.0622199	0.858639	300	0.995924
GTEx_Small_Intestine_Terminal_Ileum_HT29_vanoxerine_0.04um_24h	0.0875484	0.858257	152	0.995924
GTEx_Small_Intestine_Terminal_Ileum_HT29_indinavir_1.11um_24h	0.0876578	0.858558	152	0.995924
GTEx_Small_Intestine_Terminal_Ileum_HT29_bardoxolone.methyl_0.12um_24h	0.0876167	0.858445	152	0.995924
GTEx_Small_Intestine_Terminal_Ileum_HT29_MK.5108_0.12um_24h	0.0874529	0.857993	152	0.995924
GTEx_Small_Intestine_Terminal_Ileum_HT29_resminostat_0.04um_24h	0.0874971	0.858115	152	0.995924
GTEx_Small_Intestine_Terminal_Ileum_HT29_betulinic.acid_1.11um_24h	0.0877261	0.858747	152	0.995924
GTEx_Small_Intestine_Terminal_Ileum_HT29_CP.724714_0.37um_24h.1	0.0876663	0.858582	152	0.995924
GTEx_Small_Intestine_Terminal_Ileum_LOVO_BRD.K56477805_10É M_6h	0.0875716	0.858321	152	0.995924
GTEx_Colon_Sigmoid_MDST8_parbendazole_500nM_6h	0.0632276	0.858398	290	0.995924
GTEx_Small_Intestine_Terminal_Ileum_NCIH508_JZL.184_10É M_6h	0.0875982	0.858394	152	0.995924
GTEx_Colon_Transverse_RKO_PI.103_10É M_6h	0.0620557	0.858001	300	0.995924
GTEx_Cells_EBV-transformed_lymphocytes_CD34_securinine_1É M_6h	0.0871125	0.85865	154	0.995924
GTEx_Whole_Blood_CD34_securinine_3É M_24h	0.0528555	0.858353	414	0.995924
GTEx_Whole_Blood_CD34_AZ.20_10.0um_24h	0.052927	0.858679	414	0.995924
GTEx_Cells_EBV-transformed_lymphocytes_SKM1_niguldipine_10É M_6h	0.0871356	0.858714	154	0.995924
GTEx_Cells_EBV-transformed_lymphocytes_U937_BRD.K16300438_1É M_6h	0.0870971	0.858607	154	0.995924
GTEx_Cells_EBV-transformed_lymphocytes_U937_SB.216763_10É M_6h	0.0870731	0.858541	154	0.995924
GTEx_Cells_EBV-transformed_lymphocytes_WSUDLCL2_flutamide_30É M_6h	0.0868613	0.857952	154	0.995924
GTEx_Whole_Blood_WSUDLCL2_batimastat_40É M_6h	0.0527753	0.857987	414	0.995924
GTEx_Liver_HEPG2_TGX.221_3.33um_24h	0.0803321	0.858138	180	0.995924
GTEx_Liver_HEPG2_sirolimus_1.11um_24h	0.0803865	0.858302	180	0.995924
GTEx_Liver_HUH7_BRD.A59728941_10É M_6h	0.0803078	0.858065	180	0.995924
GTEx_Liver_HUH7_CGP.53353_3É M_6h	0.0804756	0.858569	180	0.995924
GTEx_Liver_PHH_mycophenolic.acid_10É M_24h	0.0802913	0.858016	180	0.995924
GTEx_Lung_A549_dihydrexidine_10É M_24h	0.0495322	0.858314	471	0.995924
GTEx_Lung_A549_retinol_10É M_6h.1	0.049628	0.85878	471	0.995924
GTEx_Lung_A549_nadolol_10É M_6h.1	0.049593	0.85861	471	0.995924
GTEx_Lung_A549_BRD.K36864553_5É M_24h	0.0495312	0.85831	471	0.995924
GTEx_Lung_A549_BRD.K60002786_5É M_24h	0.049582	0.858556	471	0.995924
GTEx_Lung_A549_BRD.K25481209_5É M_24h	0.0495149	0.85823	471	0.995924
GTEx_Lung_A549_BRD.K04682465_5É M_24h	0.0495776	0.858535	471	0.995924
GTEx_Lung_A549_BRD.K12216461_5É M_24h	0.0496189	0.858736	471	0.995924
GTEx_Lung_A549_BRD.K35510956_5É M_24h	0.049577	0.858532	471	0.995924
GTEx_Lung_A549_BRD.K63061929_5É M_24h	0.0495836	0.858564	471	0.995924
GTEx_Lung_A549_BRD.K07666543_10É M_24h	0.0495831	0.858562	471	0.995924
GTEx_Lung_A549_SA.1925996_10É M_24h	0.04963	0.85879	471	0.995924
GTEx_Lung_A549_enzastaurin_10.0um_24h	0.0495468	0.858385	471	0.995924
GTEx_Lung_A549_NVP.AUY922_10.0um_24h	0.0495982	0.858635	471	0.995924
GTEx_Lung_A549_WYE.125132_1.11um_24h	0.0495699	0.858498	471	0.995924
GTEx_Lung_DV90_RHO.kinase.inhibitor.III.rockout._10É M_6h	0.0495129	0.85822	471	0.995924
GTEx_Lung_H1299_rucaparib_10É M_6h	0.0495603	0.858451	471	0.995924
GTEx_Lung_HCC515_rimcazole_10É M_24h	0.049554	0.85842	471	0.995924
GTEx_Lung_HCC515_dinoprostone_10É M_24h	0.0494897	0.858108	471	0.995924
GTEx_Lung_HCC515_BRD.K26815099_10É M_6h	0.0495737	0.858516	471	0.995924
GTEx_Lung_HCC515_BRD.K67258146_10É M_6h	0.0496017	0.858652	471	0.995924
GTEx_Lung_HCC515_raloxifene_1.11É M_24h.3	0.0496276	0.858778	471	0.995924
GTEx_Lung_T3M10_prostaglandin.a1_1É M_6h	0.0496224	0.858753	471	0.995924
GTEx_Cells_Transformed_fibroblasts_A673_BRD.A36275421_10É M_6h	0.0480994	0.858227	499	0.995924
GTEx_Cells_Transformed_fibroblasts_SKB_sertraline_10É M_24h	0.0480529	0.857994	499	0.995924
GTEx_Muscle_Skeletal_SKB_PU.H71_10É M_24h	0.0480736	0.85834	500	0.995924
GTEx_Muscle_Skeletal_SKB_benzopurpurin.4b_10É M_24h	0.0481247	0.858596	500	0.995924
GTEx_Muscle_Skeletal_SKB_doxylamine_10É M_24h	0.048142	0.858682	500	0.995924
GTEx_Muscle_Skeletal_SKB_MDL.28170_10É M_24h	0.0480971	0.858457	500	0.995924
GTEx_Muscle_Skeletal_SKB_acadesine_10É M_24h	0.0481393	0.858668	500	0.995924
GTEx_Pancreas_YAPC_procaine_0.37um_24h	0.0598489	0.858232	323	0.995924
GTEx_Pancreas_YAPC_LY.215490_3.33um_24h	0.0599831	0.858772	323	0.995924
GTEx_Pancreas_YAPC_SB.756050_0.37um_24h	0.0597959	0.858018	323	0.995924
GTEx_Pancreas_YAPC_tetrabenazine_10.0um_24h	0.0599798	0.858758	323	0.995924
GTEx_Prostate_PC3_BRD.K28215800_10É M_24h	0.0931222	0.858646	135	0.995924
GTEx_Prostate_PC3_cloperastine_10É M_6h	0.0931709	0.858773	135	0.995924
GTEx_Prostate_PC3_BRD.K91738333_5É M_24h	0.0929161	0.858111	135	0.995924
GTEx_Prostate_PC3_BRD.K43528099_5É M_24h	0.0928991	0.858066	135	0.995924
GTEx_Prostate_PC3_estradiol_3.33um_24h	0.0930954	0.858577	135	0.995924
GTEx_Prostate_PC3_cariporide_0.12um_24h	0.0929051	0.858082	135	0.995924
GTEx_Prostate_PC3_AM.24_0.12um_24h	0.0931733	0.858779	135	0.995924
GTEx_Prostate_PC3_sobetirome_0.04um_24h	0.092966	0.85824	135	0.995924
GTEx_Prostate_VCAP_fluprostenol_10É M_24h	0.0931246	0.858652	135	0.995924
GTEx_Prostate_VCAP_BRD.K07817703_5É M_6h	0.0929855	0.858291	135	0.995924
GTEx_Prostate_VCAP_BRD.K47036878_5É M_6h	0.0928904	0.858044	135	0.995924
GTEx_Prostate_VCAP_BRD.K15579005_5É M_6h	0.0929442	0.858184	135	0.995924
GTEx_Prostate_VCAP_BRD.K74428993_5É M_6h	0.0930991	0.858586	135	0.995924
GTEx_Prostate_VCAP_BRD.K05150608_5É M_6h	0.0929099	0.858095	135	0.995924
GTEx_Prostate_VCAP_BRD.K29081238_10É M_24h	0.0929611	0.858228	135	0.995924
GTEx_Skin_Not_Sun_Exposed_Suprapubic_A375_atorvastatin_10É M_24h	0.0506099	0.858251	451	0.995924
GTEx_Skin_Not_Sun_Exposed_Suprapubic_A375_BRD.K08640787_10É M_6h	0.0506453	0.85842	451	0.995924
GTEx_Skin_Not_Sun_Exposed_Suprapubic_A375_BRD.K77681376_10É M_6h	0.0507029	0.858693	451	0.995924
GTEx_Skin_Not_Sun_Exposed_Suprapubic_A375_escitalopram_10É M_6h.2	0.0505975	0.858192	451	0.995924
GTEx_Skin_Not_Sun_Exposed_Suprapubic_A375_BRD.K19915020_5É M_24h	0.0506534	0.858458	451	0.995924
GTEx_Skin_Not_Sun_Exposed_Suprapubic_A375_BRD.K29711801_5É M_24h	0.0506704	0.858539	451	0.995924
GTEx_Skin_Not_Sun_Exposed_Suprapubic_A375_BRD.K09170549_5É M_24h	0.0506954	0.858658	451	0.995924
GTEx_Skin_Not_Sun_Exposed_Suprapubic_A375_BRD.K69869536_5É M_24h	0.050692	0.858642	451	0.995924
GTEx_Skin_Not_Sun_Exposed_Suprapubic_A375_BRD.K38914331_5É M_24h	0.0506932	0.858647	451	0.995924
GTEx_Skin_Not_Sun_Exposed_Suprapubic_A375_BRD.K23217353_5É M_24h	0.0507058	0.858708	451	0.995924
GTEx_Skin_Not_Sun_Exposed_Suprapubic_A375_BRD.K76612659_5É M_24h	0.050692	0.858642	451	0.995924
GTEx_Skin_Not_Sun_Exposed_Suprapubic_A375_toremifene_0.37É M_24h	0.0506918	0.858641	451	0.995924
GTEx_Skin_Sun_Exposed_Lower_leg_A375_BRD.K50746423_10É M_6h	0.0454371	0.858452	560	0.995924
GTEx_Skin_Sun_Exposed_Lower_leg_A375_GSK.1059615_10É M_6h	0.0453818	0.858159	560	0.995924
GTEx_Skin_Sun_Exposed_Lower_leg_A375_BRD.K69498175_5É M_24h	0.0453655	0.858072	560	0.995924
GTEx_Skin_Sun_Exposed_Lower_leg_A375_BRD.K53955171_5É M_24h	0.0454877	0.85872	560	0.995924
GTEx_Skin_Sun_Exposed_Lower_leg_A375_BRD.K43842808_10É M_24h	0.045467	0.858611	560	0.995924
GTEx_Skin_Not_Sun_Exposed_Suprapubic_A375_I.BET.762_0.04um_24h	0.0506818	0.858593	451	0.995924
GTEx_Skin_Not_Sun_Exposed_Suprapubic_A375_lenalidomide_1.0um_6h	0.0506518	0.858451	451	0.995924
GTEx_Skin_Not_Sun_Exposed_Suprapubic_A375_batimastat_10.0um_24h	0.0507153	0.858753	451	0.995924
GTEx_Skin_Not_Sun_Exposed_Suprapubic_A375_lomeguatrib_0.37um_24h	0.0505864	0.858139	451	0.995924
GTEx_Skin_Not_Sun_Exposed_Suprapubic_A375_afloqualone_10.0um_24h	0.0506282	0.858338	451	0.995924
GTEx_Skin_Not_Sun_Exposed_Suprapubic_A375_lopinavir_0.04um_24h	0.0505938	0.858175	451	0.995924
GTEx_Skin_Sun_Exposed_Lower_leg_A375_temoporfin_0.12um_24h	0.0455006	0.858788	560	0.995924
GTEx_Skin_Sun_Exposed_Lower_leg_A375_AICA.ribonucleotide_1.11um_24h	0.045473	0.858642	560	0.995924
GTEx_Skin_Sun_Exposed_Lower_leg_A375_etanidazole_3.33um_24h	0.0454607	0.858577	560	0.995924
GTEx_Skin_Not_Sun_Exposed_Suprapubic_SKMEL28_temozolomide_10É M_6h	0.0506041	0.858224	451	0.995924
GTEx_Skin_Sun_Exposed_Lower_leg_SKMEL28_2..5..dideoxyadenosine_10É M_6h	0.0453836	0.858168	560	0.995924
GTEx_Skin_Sun_Exposed_Lower_leg_SKMEL28_calpeptin_10É M_6h	0.045406	0.858287	560	0.995924
GTEx_Uterus_HELA_I.BET.762_10.0um_24h	0.102184	0.85816	112	0.995924
GTEx_Uterus_HELA_felbamate_0.37um_24h	0.102419	0.858716	112	0.995924
GTEx_Uterus_HELA_andarine_0.37um_24h	0.102367	0.858594	112	0.995924
GTEx_Uterus_HELA_bupivacaine_10.0um_24h	0.102431	0.858746	112	0.995924
GTEx_Uterus_HELA_delanzomib_3.33um_24h	0.102316	0.858474	112	0.995924
GTEx_Uterus_HELA_bucladesine_1.11um_24h	0.102312	0.858463	112	0.995924
GTEx_Uterus_HELA_droperidol_0.37um_24h	0.102363	0.858584	112	0.995924
GTEx_Uterus_SNGM_9.methyl.5H.6.thia.4.5.diaza.chrysene.6.6.dioxide_10É M_6h	0.102218	0.858241	112	0.995924
GTEx_Breast_Mammary_Tissue_MCF10A_enzastaurin_100nM_24h	0.0631153	0.858804	292	0.995932
GTEx_Brain_Cortex_NEU_BRD.K60836534_10É M_24h	0.0711816	0.858814	230	0.995938
GTEx_Colon_Transverse_HT29_taselisib_0.37um_24h	0.0622657	0.858816	300	0.995938
GTEx_Brain_Frontal_Cortex_BA9_NEU_F.1566.0341_10É M_24h	0.0829234	0.858827	170	0.995941
GTEx_Brain_Nucleus_accumbens_basal_ganglia_NEU_KI.20227_0.37um_24h	0.08102	0.858834	178	0.995941
GTEx_Colon_Sigmoid_HT29_BRD.K74155249_10É M_6h	0.0633431	0.858838	290	0.995941
GTEx_Colon_Transverse_HT29_tacedinaline_0.37É M_24h	0.0622715	0.858838	300	0.995941
GTEx_Small_Intestine_Terminal_Ileum_HT29_AZ.628_10É M_6h	0.0877603	0.858841	152	0.995941
GTEx_Colon_Sigmoid_HT29_castanospermine_1.11um_24h	0.0633403	0.858828	290	0.995941
GTEx_Uterus_HELA_taladegib_3.33um_24h	0.10247	0.858837	112	0.995941
GTEx_Brain_Putamen_basal_ganglia_NEU_PD.0325901_3.33um_24h	0.0857863	0.858851	159	0.995946
GTEx_Brain_Putamen_basal_ganglia_NPC_dacomitinib_1.11um_24h	0.0857863	0.858851	159	0.995946
GTEx_Prostate_VCAP_BRD.K06832445_5É M_24h	0.0932026	0.858855	135	0.995946
GTEx_Breast_Mammary_Tissue_MCF7_cephalexin_10É M_24h.1	0.063131	0.858864	292	0.995951
GTEx_Colon_Sigmoid_HT29_AZD.7545_0.12um_24h	0.0633501	0.858865	290	0.995951
GTEx_Adipose_Subcutaneous_ASC_vorinostat_10É M_24h.3	0.0482154	0.859049	500	0.995957
GTEx_Adipose_Visceral_Omentum_ASC_DAU.5884_10É M_24h	0.055613	0.858951	376	0.995957
GTEx_Breast_Mammary_Tissue_MCF7_BRD.K65526065_10É M_24h	0.0631407	0.858901	292	0.995957
GTEx_Breast_Mammary_Tissue_MCF7_crizotinib_10É M_24h.1	0.0631541	0.858952	292	0.995957
GTEx_Breast_Mammary_Tissue_MCF7_SA.245650_500nM_6h	0.0631661	0.858998	292	0.995957
GTEx_Breast_Mammary_Tissue_MCF7_TL.HRAS.61_10É M_24h.3	0.0631348	0.858878	292	0.995957
GTEx_Breast_Mammary_Tissue_MCF7_rucinol_3.33um_24h	0.0631641	0.85899	292	0.995957
GTEx_Brain_Cerebellar_Hemisphere_NEU_loreclezole_10É M_24h	0.0672336	0.859015	258	0.995957
GTEx_Brain_Cerebellum_NEU_BRD.K60379529_10É M_24h	0.0569338	0.859003	359	0.995957
GTEx_Brain_Cerebellum_NEU_DR.2313_10É M_24h	0.0569192	0.858941	359	0.995957
GTEx_Brain_Putamen_basal_ganglia_NEU_warfarin_10É M_24h	0.0858296	0.858973	159	0.995957
GTEx_Brain_Anterior_cingulate_cortex_BA24_NPC_BG.1027_10É M_6h	0.0887183	0.859025	149	0.995957
GTEx_Brain_Cortex_NPC_IDAM_10É M_24h	0.0712549	0.859062	230	0.995957
GTEx_Brain_Cortex_NPC_SKF.82958_10É M_6h	0.0712113	0.858914	230	0.995957
GTEx_Brain_Putamen_basal_ganglia_NPC_BRD.K95767742_10É M_6h	0.0858408	0.859005	159	0.995957
GTEx_Brain_Anterior_cingulate_cortex_BA24_NPC_GSK.3.inhibitor.II_3.33um_24h	0.0886947	0.85896	149	0.995957
GTEx_Brain_Cerebellar_Hemisphere_NPC_AZ.20_0.04um_24h	0.0672254	0.858986	258	0.995957
GTEx_Brain_Caudate_basal_ganglia_NPC.CAS9_NPK76.II.72.1_0.12um_24h	0.0755063	0.859039	205	0.995957
GTEx_Brain_Cerebellum_NPC.CAS9_RAF.265_3.33um_24h	0.0569047	0.85888	359	0.995957
GTEx_Brain_Cerebellar_Hemisphere_NPC.TAK_quizartinib_0.12um_24h	0.0672271	0.858992	258	0.995957
GTEx_Brain_Cerebellar_Hemisphere_NPC.TAK_TAK.715_0.04um_24h	0.0672338	0.859016	258	0.995957
GTEx_Brain_Cerebellum_NPC.TAK_EX.527_3.33um_24h	0.0569113	0.858908	359	0.995957
GTEx_Brain_Cortex_NPC.TAK_vorinostat_0.12um_24h	0.071206	0.858897	230	0.995957
GTEx_Colon_Sigmoid_HT29_geldanamycin_10É M_6h.8	0.0633887	0.859012	290	0.995957
GTEx_Colon_Sigmoid_HT29_BRD.K91755384_5É M_24h	0.0633852	0.858999	290	0.995957
GTEx_Colon_Transverse_HT29_BRD.K92523103_5É M_24h	0.0623105	0.858989	300	0.995957
GTEx_Colon_Transverse_HT29_BRD.K59765229_5É M_24h	0.0623286	0.859059	300	0.995957
GTEx_Colon_Transverse_HT29_BRD.K56638701_5É M_24h	0.062288	0.858902	300	0.995957
GTEx_Colon_Sigmoid_HT29_acetylcysteine_10.0um_24h	0.0634034	0.859068	290	0.995957
GTEx_Colon_Sigmoid_HT29_PF.04447943_0.12um_24h	0.0634005	0.859057	290	0.995957
GTEx_Colon_Transverse_HT29_MG.132_20.0um_24h.278	0.0623052	0.858969	300	0.995957
GTEx_Small_Intestine_Terminal_Ileum_HT29_Y.27632_3.33um_24h.1	0.0878081	0.858972	152	0.995957
GTEx_Small_Intestine_Terminal_Ileum_LOVO_BRD.K92980438_100É M_6h	0.0878064	0.858968	152	0.995957
GTEx_Colon_Transverse_MDST8_phorbol.12.myristate.13.acetate_10É M_6h	0.062322	0.859034	300	0.995957
GTEx_Small_Intestine_Terminal_Ileum_SW948_sonidegib_10É M_6h	0.0878269	0.859024	152	0.995957
GTEx_Whole_Blood_CD34_KIN001.266_1.11um_24h	0.052986	0.858947	414	0.995957
GTEx_Cells_EBV-transformed_lymphocytes_JURKAT_OTS.167_0.04um_24h	0.0872029	0.858901	154	0.995957
GTEx_Spleen_JURKAT_AT7867_0.37um_24h	0.0670736	0.858911	259	0.995957
GTEx_Whole_Blood_U937_RITA_10É M_6h	0.0529984	0.859003	414	0.995957
GTEx_Liver_HEPG2_BRD.K96213252_10É M_6h	0.0806411	0.859066	180	0.995957
GTEx_Liver_PHH_sulpiride_10É M_24h	0.0806082	0.858967	180	0.995957
GTEx_Liver_PHH_PPT_10É M_24h	0.0806154	0.858989	180	0.995957
GTEx_Lung_HCC515_wortmannin_3.33É M_24h.1	0.049673	0.858998	471	0.995957
GTEx_Lung_HCC515_ZM.447439_1.11um_24h	0.0496849	0.859056	471	0.995957
GTEx_Lung_SKLU1_LY.2183240_10É M_6h	0.0496811	0.859038	471	0.995957
GTEx_Ovary_TYKNU_AZD.7545_20É M_6h	0.0887247	0.859042	149	0.995957
GTEx_Prostate_PC3_emedastine_10É M_6h	0.0932831	0.859063	135	0.995957
GTEx_Prostate_PC3_BRD.K48566675_5É M_24h	0.0932747	0.859042	135	0.995957
GTEx_Prostate_PC3_BRD.K20382089_10É M_24h	0.0932381	0.858947	135	0.995957
GTEx_Prostate_PC3_GSK.1070916_0.12um_24h	0.0932221	0.858905	135	0.995957
GTEx_Prostate_PC3_ibutilide_0.12um_24h	0.0932503	0.858978	135	0.995957
GTEx_Prostate_VCAP_BRD.K99626027_5É M_6h	0.0932587	0.859	135	0.995957
GTEx_Prostate_VCAP_BRD.K49896210_5É M_6h	0.0932465	0.858969	135	0.995957
GTEx_Skin_Not_Sun_Exposed_Suprapubic_A375_BRD.K33493537_5É M_24h	0.0507801	0.85906	451	0.995957
GTEx_Skin_Not_Sun_Exposed_Suprapubic_A375_tyrphostin.1_0.12um_24h	0.050744	0.858889	451	0.995957
GTEx_Skin_Sun_Exposed_Lower_leg_A375_bisoprolol_0.04um_24h	0.0455525	0.859063	560	0.995957
GTEx_Skin_Sun_Exposed_Lower_leg_A375_tacrolimus_1.11um_24h	0.0455325	0.858957	560	0.995957
GTEx_Skin_Sun_Exposed_Lower_leg_SKMEL28_BAX.channel.blocker_10É M_6h	0.04554	0.858997	560	0.995957
GTEx_Uterus_HELA_siramesine_0.12um_24h	0.102534	0.858988	112	0.995957
GTEx_Uterus_HELA_clomipramine_0.12um_24h	0.10256	0.859048	112	0.995957
GTEx_Uterus_HELA_trifluridine_3.33um_24h	0.102508	0.858927	112	0.995957
GTEx_Breast_Mammary_Tissue_MCF7_BRD.K12907790_5É M_24h	0.0631867	0.859077	292	0.995958
GTEx_Breast_Mammary_Tissue_MCF7_BRD.K11615943_5É M_24h	0.0632012	0.859132	292	0.995958
GTEx_Breast_Mammary_Tissue_MCF7_bortezomib_20.0um_24h.311	0.0632043	0.859144	292	0.995958
GTEx_Brain_Cortex_NEU_ketanserin_10É M_24h	0.071261	0.859083	230	0.995958
GTEx_Brain_Frontal_Cortex_BA9_NEU_SKF.82958_10É M_6h	0.0830285	0.859133	170	0.995958
GTEx_Brain_Putamen_basal_ganglia_NEU_BRD.K48598367_10É M_24h	0.085876	0.859104	159	0.995958
GTEx_Brain_Frontal_Cortex_BA9_NEU_JW55_10.0um_24h	0.0830322	0.859144	170	0.995958
GTEx_Brain_Nucleus_accumbens_basal_ganglia_NEU_ZM.447439_0.37um_24h	0.081105	0.859087	178	0.995958
GTEx_Brain_Anterior_cingulate_cortex_BA24_NPC_pergolide_10É M_24h	0.0887601	0.859139	149	0.995958
GTEx_Brain_Cerebellum_NPC_BRD.K33761091_10É M_24h	0.0569598	0.859114	359	0.995958
GTEx_Brain_Putamen_basal_ganglia_NPC_BRD.K26484692_10É M_24h	0.0858893	0.859141	159	0.995958
GTEx_Colon_Transverse_AGS_BX.795_10É M_6h	0.0623552	0.859162	300	0.995958
GTEx_Small_Intestine_Terminal_Ileum_HCT116_pifithrin.mu_10É M_6h	0.0878723	0.859149	152	0.995958
GTEx_Small_Intestine_Terminal_Ileum_HT29_amyleine_10É M_24h	0.087856	0.859104	152	0.995958
GTEx_Small_Intestine_Terminal_Ileum_HT29_lobelanidine_10É M_6h	0.0878765	0.85916	152	0.995958
GTEx_Colon_Sigmoid_HT29_bosutinib_3.33um_24h.1	0.063417	0.85912	290	0.995958
GTEx_Colon_Sigmoid_HT29_sulmazole_1.11um_24h	0.0634054	0.859076	290	0.995958
GTEx_Colon_Transverse_HT29_retigabine_0.37um_24h	0.0623514	0.859148	300	0.995958
GTEx_Small_Intestine_Terminal_Ileum_NCIH508_APO.866_500nM_6h	0.0878698	0.859142	152	0.995958
GTEx_Liver_HEPG2_CC.401_10.0um_24h	0.0806658	0.859139	180	0.995958
GTEx_Liver_PHH_PNU.282987_10É M_24h	0.080673	0.859161	180	0.995958
GTEx_Lung_DV90_SKI.II_40É M_6h	0.049699	0.859125	471	0.995958
GTEx_Cells_Transformed_fibroblasts_SKB_penitrem.a_10É M_24h	0.0482834	0.859147	499	0.995958
GTEx_Muscle_Skeletal_SKB_phenolphthalein_10É M_24h	0.0482367	0.859155	500	0.995958
GTEx_Pancreas_YAPC_linagliptin_3.33um_24h	0.0600768	0.859148	323	0.995958
GTEx_Pancreas_YAPC_AV.412_10.0um_24h	0.0600761	0.859145	323	0.995958
GTEx_Skin_Sun_Exposed_Lower_leg_A375_wortmannin_10É M_6h.7	0.0455708	0.85916	560	0.995958
GTEx_Skin_Sun_Exposed_Lower_leg_SKMEL28_cucurbitacin.i_10É M_6h	0.045558	0.859092	560	0.995958
GTEx_Uterus_HELA_timofibrate_3.33um_24h	0.10259	0.859119	112	0.995958
GTEx_Skin_Not_Sun_Exposed_Suprapubic_A375_FL.HDAC.025_10É M_24h	0.0508028	0.859168	451	0.995961
GTEx_Brain_Cortex_NPC_BRD.K49687221_10É M_24h	0.0712913	0.859185	230	0.995965
GTEx_Brain_Nucleus_accumbens_basal_ganglia_NPC_BRD.K56450018_10É M_24h	0.0811349	0.859176	178	0.995965
GTEx_Brain_Hypothalamus_NPC.TAK_tie2.kinase.inhibitor_3.33um_24h	0.0995063	0.859193	119	0.995965
GTEx_Colon_Sigmoid_HT29_BRD.K65482654_5É M_24h	0.0634365	0.859194	290	0.995965
GTEx_Colon_Sigmoid_HT29_BRD.K51951665_5É M_24h	0.063436	0.859192	290	0.995965
GTEx_Small_Intestine_Terminal_Ileum_HT29_BRD.K22177698_5É M_24h	0.0878868	0.859189	152	0.995965
GTEx_Colon_Transverse_HT29_calcitriol_0.04um_24h	0.0623618	0.859188	300	0.995965
GTEx_Breast_Mammary_Tissue_MCF10A_KU.55933_100nM_6h	0.0632195	0.859202	292	0.995967
GTEx_Skin_Sun_Exposed_Lower_leg_A375_BRD.K89520577_5É M_24h	0.0455783	0.859199	560	0.995967
GTEx_Adipose_Visceral_Omentum_ASC.C_dacomitinib_0.37um_24h	0.0556858	0.859266	376	0.995969
GTEx_Breast_Mammary_Tissue_HS578T_NVP.BEZ235_0.12um_3h	0.0632446	0.859297	292	0.995969
GTEx_Breast_Mammary_Tissue_MCF10A_XMD.1185H_10É M_24h	0.0632289	0.859237	292	0.995969
GTEx_Breast_Mammary_Tissue_MCF10A_NVP.AUY922_100nM_24h	0.0632379	0.859272	292	0.995969
GTEx_Breast_Mammary_Tissue_MCF10A_radicicol_3.33um_24h	0.0632468	0.859306	292	0.995969
GTEx_Breast_Mammary_Tissue_MCF7_BRD.A68065211_10É M_6h	0.0632261	0.859227	292	0.995969
GTEx_Breast_Mammary_Tissue_SKBR3_veliparib_100nM_6h	0.063247	0.859306	292	0.995969
GTEx_Brain_Frontal_Cortex_BA9_NEU_BRD.K27332342_10É M_24h	0.0830748	0.859268	170	0.995969
GTEx_Brain_Putamen_basal_ganglia_NEU_SDZ.NKT.343_10É M_24h	0.0859408	0.859286	159	0.995969
GTEx_Brain_Putamen_basal_ganglia_NPC_ALW.II.49.7_10É M_24h	0.0859161	0.859216	159	0.995969
GTEx_Brain_Putamen_basal_ganglia_NPC_doconexent_10É M_24h.1	0.0859438	0.859294	159	0.995969
GTEx_Brain_Hypothalamus_NPC_CC.401_5.0um_6h.1	0.0995492	0.859298	119	0.995969
GTEx_Brain_Caudate_basal_ganglia_NPC.CAS9_OSI.930_0.12um_24h	0.0755679	0.859236	205	0.995969
GTEx_Brain_Frontal_Cortex_BA9_NPC.CAS9_rigosertib_1.11um_24h	0.0830711	0.859257	170	0.995969
GTEx_Small_Intestine_Terminal_Ileum_HT29_BRD.K90842913_5É M_24h	0.0879047	0.859238	152	0.995969
GTEx_Small_Intestine_Terminal_Ileum_HT29_BRD.K96692572_5É M_24h	0.0879004	0.859226	152	0.995969
GTEx_Colon_Transverse_HT29_MG.132_20.0um_24h.129	0.0623674	0.859209	300	0.995969
GTEx_Colon_Transverse_HT29_tirapazamine_0.12um_24h	0.0623714	0.859225	300	0.995969
GTEx_Spleen_U937_darinaparsin_10É M_6h	0.0671713	0.859262	259	0.995969
GTEx_Liver_PHH_celastrol_10É M_24h	0.0807149	0.859286	180	0.995969
GTEx_Liver_PHH_bisoprolol_10É M_24h	0.0806978	0.859235	180	0.995969
GTEx_Lung_A549_BRD.K24562909_5É M_24h	0.0497353	0.8593	471	0.995969
GTEx_Lung_A549_BRD.K11840410_5É M_24h	0.0497333	0.859291	471	0.995969
GTEx_Lung_DV90_zebularine_10É M_6h	0.049723	0.859241	471	0.995969
GTEx_Lung_HCC515_genistein_3.33É M_24h.2	0.0497335	0.859291	471	0.995969
GTEx_Prostate_VCAP_VU.0418946.1_10É M_6h	0.0933747	0.859301	135	0.995969
GTEx_Prostate_VCAP_phenazone_10É M_6h.1	0.0933709	0.859291	135	0.995969
GTEx_Prostate_VCAP_BRD.K96659448_10É M_6h.1	0.0933733	0.859297	135	0.995969
GTEx_Skin_Sun_Exposed_Lower_leg_A375_L.690488_10É M_24h	0.0455872	0.859247	560	0.995969
GTEx_Skin_Sun_Exposed_Lower_leg_A375_BRD.K26257340_10É M_6h	0.04559	0.859261	560	0.995969
GTEx_Skin_Sun_Exposed_Lower_leg_A375_sphingosine_10É M_6h	0.0455895	0.859259	560	0.995969
GTEx_Skin_Sun_Exposed_Lower_leg_A375_avrainvillamide.analog.4_0.12É M_24h	0.0455932	0.859278	560	0.995969
GTEx_Prostate_VCAP_BRD.K90070572_10É M_24h	0.0933783	0.85931	135	0.995969
GTEx_Brain_Cerebellar_Hemisphere_NEU_lidoflazine_10É M_24h	0.0673231	0.859336	258	0.995976
GTEx_Brain_Caudate_basal_ganglia_NPC_wortmannin_10É M_24h.10	0.0756017	0.859344	205	0.995976
GTEx_Brain_Caudate_basal_ganglia_NPC.CAS9_SAR.245409_0.12um_24h	0.075599	0.859335	205	0.995976
GTEx_Brain_Cortex_NPC.TAK_SGX523_3.33um_24h	0.0713333	0.859327	230	0.995976
GTEx_Small_Intestine_Terminal_Ileum_HT29_BRD.K96646082_5É M_24h	0.0879448	0.859348	152	0.995976
GTEx_Colon_Sigmoid_MDST8_linsitinib_10É M_6h	0.0634747	0.859339	290	0.995976
GTEx_Colon_Transverse_MDST8_ASN.05257430_10É M_6h	0.0624023	0.859344	300	0.995976
GTEx_Cells_EBV-transformed_lymphocytes_NOMO1_importazole_60É M_6h	0.0873648	0.859349	154	0.995976
GTEx_Prostate_VCAP_BRD.K71819159_5É M_24h	0.0933855	0.859329	135	0.995976
GTEx_Skin_Not_Sun_Exposed_Suprapubic_A375_chlormezanone_1.11um_24h	0.0508358	0.859324	451	0.995976
GTEx_Brain_Hippocampus_NPC_GSK.1059615_10.0um_24h	0.0967242	0.859357	126	0.995978
GTEx_Cells_EBV-transformed_lymphocytes_CD34_JWE.035_10.0um_24h	0.0873672	0.859355	154	0.995978
GTEx_Brain_Cerebellar_Hemisphere_NEU_GSK.J2_10.0um_24h	0.0673323	0.859369	258	0.995979
GTEx_Colon_Sigmoid_CL34_brefeldin.a_100nM_6h	0.0634847	0.859377	290	0.995979
GTEx_Colon_Transverse_HT29_curcumin_0.41É M_24h	0.06241	0.859374	300	0.995979
GTEx_Small_Intestine_Terminal_Ileum_HT29_RS.127445_3.33um_24h	0.0879551	0.859376	152	0.995979
GTEx_Prostate_VCAP_BRD.K85064040_5É M_6h	0.0934026	0.859373	135	0.995979
GTEx_Skin_Not_Sun_Exposed_Suprapubic_A375_cyclosporin.a_10É M_6h.3	0.0508442	0.859364	451	0.995979
GTEx_Breast_Mammary_Tissue_MCF10A_PIK.93_1.11um_3h	0.0632687	0.859389	292	0.99599
GTEx_Breast_Mammary_Tissue_MCF7_BRD.K29243968_5É M_24h	0.0632697	0.859393	292	0.995991
GTEx_Brain_Anterior_cingulate_cortex_BA24_NPC.TAK_doramapimod_0.37um_24h	0.0888554	0.859398	149	0.995992
GTEx_Uterus_HELA_crizotinib_10.0um_24h	0.102718	0.859421	112	0.996015
GTEx_Brain_Cerebellum_NPC_MG.132_10É M_24h.1	0.0570349	0.859431	359	0.996016
GTEx_Muscle_Skeletal_SKB_BRD.K38519699_10É M_24h	0.048292	0.859431	500	0.996016
GTEx_Skin_Not_Sun_Exposed_Suprapubic_A375_BRD.K45986013_5É M_24h	0.0508584	0.859431	451	0.996016
GTEx_Lung_A549_BRD.K38842489_5É M_24h	0.0497641	0.85944	471	0.996022
GTEx_Brain_Cerebellar_Hemisphere_NEU_ST.012015_10É M_24h	0.0673587	0.859463	258	0.996042
GTEx_Uterus_HELA_penciclovir_0.04um_24h	0.102735	0.859461	112	0.996042
GTEx_Brain_Cerebellar_Hemisphere_NEU_BRD.K54294645_10É M_24h	0.0673601	0.859468	258	0.996044
GTEx_Brain_Hypothalamus_NEU_BRD.M32778103_10É M_24h	0.0996238	0.859479	119	0.996053
GTEx_Brain_Caudate_basal_ganglia_NPC_PI.103_10É M_6h	0.0756463	0.859486	205	0.996054
GTEx_Skin_Sun_Exposed_Lower_leg_A375_benazepril_10É M_6h.1	0.0456324	0.859485	560	0.996054
GTEx_Colon_Transverse_HT29_brexpiprazole_0.04um_24h	0.0624407	0.859493	300	0.996054
GTEx_Uterus_HELA_atorvastatin_10.0um_24h	0.102748	0.859491	112	0.996054
GTEx_Colon_Sigmoid_HT29_BRD.K21037590_10É M_24h	0.0635166	0.859498	290	0.996056
GTEx_Breast_Mammary_Tissue_MCF7_BRD.K15384215_5É M_24h	0.0633043	0.859525	292	0.996061
GTEx_Small_Intestine_Terminal_Ileum_HT29_eugenol_10É M_6h	0.0880046	0.859512	152	0.996061
GTEx_Colon_Transverse_HT29_azathioprine_1.11um_24h	0.0624476	0.859519	300	0.996061
GTEx_Muscle_Skeletal_SKB_noscapine_10É M_24h.1	0.0483083	0.859513	500	0.996061
GTEx_Prostate_PC3_BRD.K79857601_10É M_6h	0.0934587	0.859518	135	0.996061
GTEx_Prostate_VCAP_BRD.K44916273_5É M_6h	0.0934563	0.859512	135	0.996061
GTEx_Prostate_VCAP_BRD.K48076585_5É M_24h	0.0934636	0.859531	135	0.996061
GTEx_Skin_Sun_Exposed_Lower_leg_A375_ecabet_1.11um_24h	0.0456394	0.859522	560	0.996061
GTEx_Uterus_HELA_rimexolone_0.04um_24h	0.102765	0.859531	112	0.996061
GTEx_Skin_Sun_Exposed_Lower_leg_A375_fluocinolone.acetonide_10É M_24h	0.0456419	0.859535	560	0.996062
GTEx_Breast_Mammary_Tissue_MCF7_zardaverine_10É M_6h	0.0633079	0.859539	292	0.996062
GTEx_Breast_Mammary_Tissue_MCF7_MG.132_20.0um_24h.253	0.0633109	0.85955	292	0.996064
GTEx_Colon_Transverse_HT29_BRD.K01608965_5É M_24h	0.0624548	0.859547	300	0.996064
GTEx_Liver_HEPG2_OSI.027_0.37um_24h	0.0808027	0.859549	180	0.996064
GTEx_Adipose_Subcutaneous_ASC_flupirtine_10É M_24h	0.0484017	0.859978	500	0.996066
GTEx_Adipose_Subcutaneous_ASC_trichostatin.a_10É M_24h.8	0.0484838	0.860386	500	0.996066
GTEx_Adipose_Subcutaneous_ASC_1.2.3.4.5.6.hexabromocyclohexane_10É M_24h	0.0483311	0.859626	500	0.996066
GTEx_Adipose_Subcutaneous_ASC.C_BRD.K68548958_0.04um_24h	0.0483416	0.859678	500	0.996066
GTEx_Adipose_Visceral_Omentum_ASC.C_GSK.1059615_0.37um_24h.2	0.0558384	0.859925	376	0.996066
GTEx_Breast_Mammary_Tissue_BT20_GSK.1059615_10É M_24h	0.063522	0.860352	292	0.996066
GTEx_Breast_Mammary_Tissue_HS578T_CYT387_100nM_6h	0.0634968	0.860256	292	0.996066
GTEx_Breast_Mammary_Tissue_MCF10A_radicicol_10.0um_24h	0.0634972	0.860258	292	0.996066
GTEx_Breast_Mammary_Tissue_MCF7_periplocymarin_10É M_24h	0.0634704	0.860156	292	0.996066
GTEx_Breast_Mammary_Tissue_MCF7_mepacrine_10É M_24h.1	0.0635006	0.860271	292	0.996066
GTEx_Breast_Mammary_Tissue_MCF7_BRD.K43149678_10É M_24h	0.0634146	0.859944	292	0.996066
GTEx_Breast_Mammary_Tissue_MCF7_ondansetron_10É M_6h.2	0.0634763	0.860178	292	0.996066
GTEx_Breast_Mammary_Tissue_MCF7_memantine_10É M_6h	0.0635423	0.860429	292	0.996066
GTEx_Breast_Mammary_Tissue_MCF7_BRD.A49848186_10É M_24h	0.0635741	0.860549	292	0.996066
GTEx_Breast_Mammary_Tissue_MCF7_disulfiram_10É M_6h.1	0.06341	0.859927	292	0.996066
GTEx_Breast_Mammary_Tissue_MCF7_citalopram_10É M_6h.3	0.0635366	0.860407	292	0.996066
GTEx_Breast_Mammary_Tissue_MCF7_BRD.K50868745_5É M_24h	0.0635821	0.86058	292	0.996066
GTEx_Breast_Mammary_Tissue_MCF7_BRD.K45576003_5É M_24h	0.0634478	0.86007	292	0.996066
GTEx_Breast_Mammary_Tissue_MCF7_BRD.K15707609_5É M_24h	0.0635555	0.860479	292	0.996066
GTEx_Breast_Mammary_Tissue_MCF7_BRD.K74582039_5É M_24h	0.0633508	0.859702	292	0.996066
GTEx_Breast_Mammary_Tissue_MCF7_BRD.K20120164_5É M_24h	0.0633348	0.859641	292	0.996066
GTEx_Breast_Mammary_Tissue_MCF7_narciclasine_10É M_24h.1	0.0635745	0.860551	292	0.996066
GTEx_Breast_Mammary_Tissue_MCF7_NVP.BGJ398_10É M_24h	0.0633607	0.859739	292	0.996066
GTEx_Breast_Mammary_Tissue_MCF7_SA.1459963_10É M_24h	0.0633372	0.85965	292	0.996066
GTEx_Breast_Mammary_Tissue_MCF7_gatifloxacin_1É M_24h	0.0635806	0.860574	292	0.996066
GTEx_Breast_Mammary_Tissue_MCF7_ST.4062971_3É M_24h	0.0633382	0.859654	292	0.996066
GTEx_Breast_Mammary_Tissue_MCF7_ZM.447439_0.12É M_24h	0.0635743	0.86055	292	0.996066
GTEx_Breast_Mammary_Tissue_MCF7_Merck60_0.37É M_24h	0.0635343	0.860398	292	0.996066
GTEx_Breast_Mammary_Tissue_MCF7_BRD.K56411643_1.11É M_24h	0.0635508	0.860461	292	0.996066
GTEx_Breast_Mammary_Tissue_MCF7_doramapimod_0.37um_24h	0.0633488	0.859694	292	0.996066
GTEx_Breast_Mammary_Tissue_MCF7_siramesine_0.04um_24h	0.0633702	0.859776	292	0.996066
GTEx_Breast_Mammary_Tissue_MCF7_bortezomib_20.0um_24h.84	0.0634707	0.860157	292	0.996066
GTEx_Breast_Mammary_Tissue_MCF7_orteronel_0.37um_24h	0.063461	0.86012	292	0.996066
GTEx_Breast_Mammary_Tissue_MCF7_dexfenfluramine_0.37um_24h	0.0633676	0.859766	292	0.996066
GTEx_Breast_Mammary_Tissue_MCF7_oxybenzone_3.33um_24h	0.0635558	0.86048	292	0.996066
GTEx_Breast_Mammary_Tissue_MCF7_benzylpenicillin_0.12um_24h	0.0635443	0.860436	292	0.996066
GTEx_Breast_Mammary_Tissue_MCF7_ipratropium_3.33um_24h	0.063507	0.860295	292	0.996066
GTEx_Breast_Mammary_Tissue_MDAMB231_OSI.027_1.11um_3h	0.0634503	0.86008	292	0.996066
GTEx_Breast_Mammary_Tissue_MDAMB231_geldanamycin_3.33um_3h.1	0.0635136	0.86032	292	0.996066
GTEx_Breast_Mammary_Tissue_MDAMB231_XMD.1150_10.0um_3h	0.0633558	0.859721	292	0.996066
GTEx_Breast_Mammary_Tissue_SKBR3_ON.01910_100nM_6h	0.0633537	0.859713	292	0.996066
GTEx_Breast_Mammary_Tissue_SKBR3_AZD.5438_0.04um_3h	0.0633845	0.85983	292	0.996066
GTEx_Brain_Hippocampus_MNEU.E_ibrutinib_0.12um_24h	0.0970931	0.860277	126	0.996066
GTEx_Brain_Hypothalamus_MNEU.E_quizartinib_0.04um_24h	0.100087	0.860599	119	0.996066
GTEx_Brain_Anterior_cingulate_cortex_BA24_NEU_GSK.429286A_10É M_24h.1	0.0890883	0.86003	149	0.996066
GTEx_Brain_Anterior_cingulate_cortex_BA24_NEU_BRD.K96704748_10É M_24h	0.0891663	0.860241	149	0.996066
GTEx_Brain_Anterior_cingulate_cortex_BA24_NEU_AZD.6482_10É M_24h.1	0.0891772	0.86027	149	0.996066
GTEx_Brain_Anterior_cingulate_cortex_BA24_NEU_BRD.A31180007_10É M_24h	0.0889595	0.85968	149	0.996066
GTEx_Brain_Caudate_basal_ganglia_NEU_nitrocaramiphen_10É M_24h	0.075976	0.860535	205	0.996066
GTEx_Brain_Caudate_basal_ganglia_NEU_BRD.K40167599_10É M_24h	0.0758987	0.860289	205	0.996066
GTEx_Brain_Caudate_basal_ganglia_NEU_anandamide_10É M_24h.1	0.0758033	0.859986	205	0.996066
GTEx_Brain_Cerebellar_Hemisphere_NEU_pregnenolone_10É M_6h	0.0675703	0.860219	258	0.996066
GTEx_Brain_Cerebellum_NEU_BRD.K59805090_10É M_24h	0.0573079	0.860581	359	0.996066
GTEx_Brain_Cerebellum_NEU_BRD.K69040870_10É M_24h	0.0570952	0.859685	359	0.996066
GTEx_Brain_Cerebellum_NEU_LBH.589_10É M_24h	0.0571062	0.859732	359	0.996066
GTEx_Brain_Cortex_NEU_desoxycortone_10É M_24h	0.0715495	0.860057	230	0.996066
GTEx_Brain_Cortex_NEU_farnesylpyrophosphate_10É M_24h	0.0716423	0.860369	230	0.996066
GTEx_Brain_Frontal_Cortex_BA9_NEU_terconazole_10É M_24h	0.0834974	0.860492	170	0.996066
GTEx_Brain_Frontal_Cortex_BA9_NEU_BRD.K52453128_10É M_6h	0.0835169	0.860548	170	0.996066
GTEx_Brain_Hippocampus_NEU_EMF.sumo1.9_10É M_24h	0.0968622	0.859701	126	0.996066
GTEx_Brain_Hippocampus_NEU_epirubicin_10É M_6h	0.0970091	0.860068	126	0.996066
GTEx_Brain_Hypothalamus_NEU_LY.294002_1É M_24h	0.0997627	0.859815	119	0.996066
GTEx_Brain_Hypothalamus_NEU_BRD.K49612115_10É M_24h	0.10003	0.860461	119	0.996066
GTEx_Brain_Hypothalamus_NEU_YM.298198_10É M_24h	0.0996879	0.859634	119	0.996066
GTEx_Brain_Hypothalamus_NEU_a.disintegrin.and.metalloproteinase_10É M_6h	0.099898	0.860143	119	0.996066
GTEx_Brain_Nucleus_accumbens_basal_ganglia_NEU_PIK.75_10É M_24h	0.0813913	0.859937	178	0.996066
GTEx_Brain_Nucleus_accumbens_basal_ganglia_NEU_BRD.K03608458_10É M_6h	0.0815935	0.860536	178	0.996066
GTEx_Brain_Nucleus_accumbens_basal_ganglia_NEU_garcinol_10É M_24h	0.0812764	0.859596	178	0.996066
GTEx_Brain_Nucleus_accumbens_basal_ganglia_NEU_BG.1030_10É M_6h	0.0814498	0.860111	178	0.996066
GTEx_Brain_Putamen_basal_ganglia_NEU_BRD.K88710727_10É M_24h	0.0862087	0.860037	159	0.996066
GTEx_Brain_Putamen_basal_ganglia_NEU_SA.1921867_10É M_24h	0.0861709	0.859931	159	0.996066
GTEx_Brain_Putamen_basal_ganglia_NEU_BRD.U65466710_10É M_6h	0.0863962	0.860561	159	0.996066
GTEx_Brain_Putamen_basal_ganglia_NEU_valproxam_10É M_6h	0.086364	0.860471	159	0.996066
GTEx_Brain_Caudate_basal_ganglia_NEU_BIX.01294_0.37um_24h	0.0759848	0.860563	205	0.996066
GTEx_Brain_Caudate_basal_ganglia_NEU_HMN.214_0.12um_24h	0.0756825	0.859601	205	0.996066
GTEx_Brain_Cerebellum_NEU_vorinostat_10.0um_24h.1	0.0571783	0.860036	359	0.996066
GTEx_Brain_Cerebellum_NEU_BI.2536_10.0um_24h	0.057155	0.859938	359	0.996066
GTEx_Brain_Frontal_Cortex_BA9_NEU_SB.939_0.37um_24h	0.0834571	0.860376	170	0.996066
GTEx_Brain_Hypothalamus_NEU_GDC.0879_0.37um_24h	0.099873	0.860083	119	0.996066
GTEx_Brain_Putamen_basal_ganglia_NEU_JW55_3.33um_24h	0.08637	0.860488	159	0.996066
GTEx_Brain_Anterior_cingulate_cortex_BA24_NPC_BRD.K31754360_10É M_24h	0.0889867	0.859754	149	0.996066
GTEx_Brain_Anterior_cingulate_cortex_BA24_NPC_yohimbine_10É M_24h.1	0.0890503	0.859927	149	0.996066
GTEx_Brain_Anterior_cingulate_cortex_BA24_NPC_BRD.K56994829_10É M_24h	0.0889542	0.859666	149	0.996066
GTEx_Brain_Anterior_cingulate_cortex_BA24_NPC_mevalonic.acid_10É M_6h	0.0890829	0.860015	149	0.996066
GTEx_Brain_Caudate_basal_ganglia_NPC_tetradecylthioacetic.acid_10É M_24h	0.0758187	0.860035	205	0.996066
GTEx_Brain_Caudate_basal_ganglia_NPC_mirin_10É M_24h	0.0759566	0.860473	205	0.996066
GTEx_Brain_Caudate_basal_ganglia_NPC_H.9_10É M_24h.1	0.0757086	0.859685	205	0.996066
GTEx_Brain_Caudate_basal_ganglia_NPC_BRD.U65466710_10É M_6h	0.0758479	0.860128	205	0.996066
GTEx_Brain_Cerebellar_Hemisphere_NPC_BRD.K15475572_10É M_24h	0.0676656	0.860559	258	0.996066
GTEx_Brain_Cerebellar_Hemisphere_NPC_SIB.1893_10É M_24h	0.0676415	0.860473	258	0.996066
GTEx_Brain_Cerebellar_Hemisphere_NPC_BRD.K00859238_10É M_24h	0.0675163	0.860027	258	0.996066
GTEx_Brain_Cerebellar_Hemisphere_NPC_a.disintegrin.and.metalloproteinase_10É M_24h	0.0675907	0.860292	258	0.996066
GTEx_Brain_Cerebellum_NPC_BRD.K08982647_10É M_24h	0.0570959	0.859688	359	0.996066
GTEx_Brain_Cerebellum_NPC_BRD.A12426960_10É M_6h	0.0571909	0.860089	359	0.996066
GTEx_Brain_Cortex_NPC_BRD.K90090262_10É M_24h	0.0714635	0.859767	230	0.996066
GTEx_Brain_Cortex_NPC_BRD.K54159704_10É M_24h	0.071424	0.859634	230	0.996066
GTEx_Brain_Cortex_NPC_tyrphostin.AG.1295_10É M_24h	0.0716366	0.86035	230	0.996066
GTEx_Brain_Cortex_NPC_BRD.A32440707_10É M_24h	0.0714532	0.859732	230	0.996066
GTEx_Brain_Cortex_NPC_HDAC1.selective_10É M_24h	0.0716045	0.860242	230	0.996066
GTEx_Brain_Frontal_Cortex_BA9_NPC_BRD.K54906270_10É M_24h	0.0834119	0.860245	170	0.996066
GTEx_Brain_Hippocampus_NPC_flunisolide_10É M_24h	0.0970331	0.860127	126	0.996066
GTEx_Brain_Hypothalamus_NPC_BRD.K24426149_10É M_24h	0.0996665	0.859582	119	0.996066
GTEx_Brain_Nucleus_accumbens_basal_ganglia_NPC_piroxicam_10É M_24h	0.0816041	0.860567	178	0.996066
GTEx_Brain_Nucleus_accumbens_basal_ganglia_NPC_BRD.K03013810_10É M_24h	0.0815477	0.8604	178	0.996066
GTEx_Brain_Putamen_basal_ganglia_NPC_WAY.213613_10É M_24h	0.0861461	0.859862	159	0.996066
GTEx_Brain_Putamen_basal_ganglia_NPC_BRD.K46047563_10É M_24h	0.0863267	0.860367	159	0.996066
GTEx_Brain_Cerebellar_Hemisphere_NPC_dinaciclib_4.5um_6h	0.0675746	0.860235	258	0.996066
GTEx_Brain_Cortex_NPC_A.66_3.33um_24h	0.0714561	0.859742	230	0.996066
GTEx_Brain_Cortex_NPC_alpelisib_0.25um_6h	0.0715911	0.860197	230	0.996066
GTEx_Brain_Frontal_Cortex_BA9_NPC_tranylcypromine_0.12um_24h	0.0832478	0.85977	170	0.996066
GTEx_Brain_Frontal_Cortex_BA9_NPC_aurora.a.inhibitor.i_0.04um_24h	0.0832812	0.859867	170	0.996066
GTEx_Brain_Frontal_Cortex_BA9_NPC_NVP.BHG712_1.11um_24h	0.0834461	0.860344	170	0.996066
GTEx_Brain_Hippocampus_NPC_ACY.1215_0.04um_24h	0.0971353	0.860382	126	0.996066
GTEx_Brain_Hippocampus_NPC_dinaciclib_4.5um_6h.2	0.0968503	0.859672	126	0.996066
GTEx_Brain_Nucleus_accumbens_basal_ganglia_NPC_pyrazolanthrone_25.0um_6h	0.0814986	0.860255	178	0.996066
GTEx_Brain_Anterior_cingulate_cortex_BA24_NPC.CAS9_sunitinib_0.04um_24h	0.0891264	0.860133	149	0.996066
GTEx_Brain_Anterior_cingulate_cortex_BA24_NPC.CAS9_GSK.461364_0.37um_24h	0.0891982	0.860327	149	0.996066
GTEx_Brain_Cerebellar_Hemisphere_NPC.CAS9_JQ1...._3.33um_24h.1	0.0675084	0.859999	258	0.996066
GTEx_Brain_Cerebellum_NPC.CAS9_CTB_0.37um_24h	0.0572081	0.860161	359	0.996066
GTEx_Brain_Cortex_NPC.CAS9_SGX523_0.37um_24h	0.0716258	0.860314	230	0.996066
GTEx_Brain_Hippocampus_NPC.CAS9_dasatinib_0.37um_24h	0.0970811	0.860247	126	0.996066
GTEx_Brain_Nucleus_accumbens_basal_ganglia_NPC.CAS9_SGI.1776_0.12um_24h	0.0815115	0.860293	178	0.996066
GTEx_Brain_Cerebellar_Hemisphere_NPC.TAK_BI.2536_0.04um_24h	0.0674712	0.859866	258	0.996066
GTEx_Brain_Cerebellar_Hemisphere_NPC.TAK_mitoxantrone_10.0um_24h.1	0.0676345	0.860448	258	0.996066
GTEx_Brain_Cerebellar_Hemisphere_NPC.TAK_tretinoin_3.0um_6h.2	0.0676013	0.86033	258	0.996066
GTEx_Brain_Cerebellum_NPC.TAK_CG.930_3.33um_24h	0.0571584	0.859952	359	0.996066
GTEx_Brain_Cerebellum_NPC.TAK_4.5.6.7.tetrabromobenzotriazole_25.0um_6h	0.0572772	0.860452	359	0.996066
GTEx_Brain_Cortex_NPC.TAK_HG.14.10.04_3.33um_24h	0.0716795	0.860494	230	0.996066
GTEx_Brain_Frontal_Cortex_BA9_NPC.TAK_KU.60019_0.12um_24h	0.0834388	0.860323	170	0.996066
GTEx_Brain_Hippocampus_NPC.TAK_tivantinib_0.37um_24h	0.0971351	0.860381	126	0.996066
GTEx_Brain_Hippocampus_NPC.TAK_BMS.777607_0.04um_24h	0.0969012	0.859799	126	0.996066
GTEx_Brain_Hippocampus_NPC.TAK_dasatinib_1.11um_24h.2	0.0971771	0.860486	126	0.996066
GTEx_Brain_Hippocampus_NPC.TAK_BX.795_0.04um_24h	0.0971878	0.860512	126	0.996066
GTEx_Brain_Hypothalamus_NPC.TAK_vorinostat_1.0um_6h.5	0.0999605	0.860294	119	0.996066
GTEx_Colon_Sigmoid_HT115_AZD.8055_10É M_6h	0.0635478	0.859616	290	0.996066
GTEx_Colon_Sigmoid_HT29_rhodomyrtoxin.b_10É M_24h	0.0636456	0.859987	290	0.996066
GTEx_Colon_Sigmoid_HT29_BRD.K40087974_10É M_6h	0.0636057	0.859836	290	0.996066
GTEx_Colon_Sigmoid_HT29_BRD.K23211153_5É M_24h	0.0637	0.860193	290	0.996066
GTEx_Colon_Sigmoid_HT29_BRD.K53949821_5É M_24h	0.0636409	0.859969	290	0.996066
GTEx_Colon_Sigmoid_HT29_BRD.K13012097_5É M_24h	0.063648	0.859996	290	0.996066
GTEx_Colon_Sigmoid_HT29_BRD.K58290803_5É M_24h	0.0635877	0.859768	290	0.996066
GTEx_Colon_Transverse_HT29_BRD.K92884627_5É M_24h	0.0626021	0.860114	300	0.996066
GTEx_Colon_Transverse_HT29_BRD.K36741877_5É M_24h	0.0625922	0.860076	300	0.996066
GTEx_Colon_Transverse_HT29_BRD.K96150242_5É M_24h	0.062674	0.860391	300	0.996066
GTEx_Colon_Transverse_HT29_BRD.K89951364_5É M_24h	0.062485	0.859663	300	0.996066
GTEx_Colon_Transverse_HT29_BRD.K13868095_5É M_24h	0.0625986	0.860101	300	0.996066
GTEx_Colon_Transverse_HT29_BRD.K73032790_5É M_24h	0.0625284	0.859831	300	0.996066
GTEx_Colon_Transverse_HT29_BRD.K78477072_5É M_24h	0.062549	0.85991	300	0.996066
GTEx_Colon_Transverse_HT29_BRD.K65898110_5É M_24h	0.0627035	0.860504	300	0.996066
GTEx_Small_Intestine_Terminal_Ileum_HT29_dihydroobliquin_10É M_24h	0.0882131	0.860083	152	0.996066
GTEx_Small_Intestine_Terminal_Ileum_HT29_BRD.K25774147_10É M_6h.1	0.088302	0.860327	152	0.996066
GTEx_Small_Intestine_Terminal_Ileum_HT29_BRD.K58415436_5É M_24h	0.0881447	0.859896	152	0.996066
GTEx_Small_Intestine_Terminal_Ileum_HT29_BRD.K22265882_5É M_24h	0.0883976	0.860588	152	0.996066
GTEx_Small_Intestine_Terminal_Ileum_HT29_BRD.K19385772_5É M_24h	0.0883285	0.860399	152	0.996066
GTEx_Small_Intestine_Terminal_Ileum_HT29_BRD.K59255802_5É M_24h	0.0880285	0.859578	152	0.996066
GTEx_Small_Intestine_Terminal_Ileum_HT29_BRD.K14217854_5É M_24h	0.0881945	0.860033	152	0.996066
GTEx_Small_Intestine_Terminal_Ileum_HT29_BRD.K14475668_10É M_24h	0.0883002	0.860322	152	0.996066
GTEx_Small_Intestine_Terminal_Ileum_HT29_BRD.K20109053_10É M_24h	0.0880627	0.859672	152	0.996066
GTEx_Small_Intestine_Terminal_Ileum_HT29_BRD.K31380618_10É M_24h	0.0882243	0.860114	152	0.996066
GTEx_Small_Intestine_Terminal_Ileum_HT29_BRD.K74461819_10É M_24h	0.0883617	0.86049	152	0.996066
GTEx_Small_Intestine_Terminal_Ileum_HT29_HDAC1.selective_1.11É M_24h	0.0882165	0.860093	152	0.996066
GTEx_Colon_Sigmoid_HT29_PI.103_0.04um_24h	0.0637002	0.860193	290	0.996066
GTEx_Colon_Sigmoid_HT29_tranylcypromine_0.04um_24h	0.0637831	0.860507	290	0.996066
GTEx_Colon_Sigmoid_HT29_licarbazepine_0.37um_24h	0.0636605	0.860043	290	0.996066
GTEx_Colon_Sigmoid_HT29_GSK.2110183_0.37um_24h	0.0637258	0.86029	290	0.996066
GTEx_Colon_Sigmoid_HT29_tipiracil_0.04um_24h	0.0637065	0.860217	290	0.996066
GTEx_Colon_Sigmoid_HT29_YM.976_3.33um_24h	0.063632	0.859935	290	0.996066
GTEx_Colon_Sigmoid_HT29_zardaverine_10.0um_24h	0.0637572	0.860409	290	0.996066
GTEx_Colon_Sigmoid_HT29_rifaximin_0.12um_24h	0.0635474	0.859615	290	0.996066
GTEx_Colon_Sigmoid_HT29_ORE.1001_0.12um_24h	0.0637847	0.860513	290	0.996066
GTEx_Colon_Sigmoid_HT29_CC.401_0.37um_24h.1	0.063805	0.860589	290	0.996066
GTEx_Colon_Sigmoid_HT29_cytochalasin.b_0.02um_24h	0.0635358	0.859571	290	0.996066
GTEx_Colon_Sigmoid_HT29_atenolol......_1.11um_24h	0.0636253	0.85991	290	0.996066
GTEx_Colon_Transverse_HT29_CP.724714_0.37um_24h	0.0625024	0.85973	300	0.996066
GTEx_Colon_Transverse_HT29_KW.2449_10.0um_24h	0.0626226	0.860193	300	0.996066
GTEx_Colon_Transverse_HT29_bortezomib_20.0um_24h.2	0.0626775	0.860405	300	0.996066
GTEx_Colon_Transverse_HT29_estradiol_1.11um_24h	0.0625126	0.85977	300	0.996066
GTEx_Colon_Transverse_HT29_bortezomib_20.0um_24h.175	0.0624887	0.859678	300	0.996066
GTEx_Colon_Transverse_HT29_mepacrine_0.04um_24h	0.0626833	0.860427	300	0.996066
GTEx_Colon_Transverse_HT29_miconazole_1.11um_24h	0.0626727	0.860386	300	0.996066
GTEx_Colon_Transverse_HT29_pinitol_0.04um_24h	0.0624854	0.859665	300	0.996066
GTEx_Small_Intestine_Terminal_Ileum_HT29_pelitinib_10.0um_24h	0.0883268	0.860394	152	0.996066
GTEx_Small_Intestine_Terminal_Ileum_HT29_WZ.4.145_0.37um_24h	0.0882814	0.86027	152	0.996066
GTEx_Small_Intestine_Terminal_Ileum_HT29_blonanserin_0.37um_24h	0.0883207	0.860378	152	0.996066
GTEx_Small_Intestine_Terminal_Ileum_HT29_ZK.93423_0.12um_24h	0.0882892	0.860292	152	0.996066
GTEx_Small_Intestine_Terminal_Ileum_HT29_MK.0752_0.12um_24h	0.0883532	0.860467	152	0.996066
GTEx_Small_Intestine_Terminal_Ileum_HT29_tafamidis.meglumine_0.12um_24h	0.0881457	0.859899	152	0.996066
GTEx_Small_Intestine_Terminal_Ileum_HT29_praziquantel_0.12um_24h	0.0880986	0.85977	152	0.996066
GTEx_Small_Intestine_Terminal_Ileum_HT29_diphenylpyraline_1.11um_24h	0.0882576	0.860205	152	0.996066
GTEx_Small_Intestine_Terminal_Ileum_HT29_PD.184352_3.33um_24h.1	0.0882575	0.860205	152	0.996066
GTEx_Small_Intestine_Terminal_Ileum_HT29_cefozopran_10.0um_24h	0.0883806	0.860541	152	0.996066
GTEx_Small_Intestine_Terminal_Ileum_HT29_sertaconazole_1.11um_24h	0.0881738	0.859976	152	0.996066
GTEx_Small_Intestine_Terminal_Ileum_MDST8_RS.23597.190_100É M_6h	0.0882524	0.860191	152	0.996066
GTEx_Colon_Sigmoid_RKO_NF.449_10É M_6h	0.06373	0.860306	290	0.996066
GTEx_Colon_Sigmoid_RKO_T.5345967_100É M_6h	0.0637683	0.860451	290	0.996066
GTEx_Colon_Sigmoid_SNU1040_necrostatin.1_100É M_6h	0.0635693	0.859698	290	0.996066
GTEx_Colon_Sigmoid_SNU1040_MST.312_10É M_6h	0.0635875	0.859767	290	0.996066
GTEx_Colon_Transverse_SNU1040_BRD.K95606637_10É M_6h	0.0625211	0.859802	300	0.996066
GTEx_Colon_Sigmoid_SW480_CD.1530_40É M_6h	0.0637091	0.860227	290	0.996066
GTEx_Colon_Transverse_SW948_BRD.A98248982_10É M_6h	0.0626469	0.860287	300	0.996066
GTEx_Colon_Transverse_SW948_JZL.184_10É M_6h	0.0625494	0.859912	300	0.996066
GTEx_Spleen_CD34_BRD.K95149906_10É M_24h	0.0674375	0.860215	259	0.996066
GTEx_Whole_Blood_CD34_idelalisib_10.0um_24h	0.0533126	0.860427	414	0.996066
GTEx_Cells_EBV-transformed_lymphocytes_JURKAT_KIN001.266_0.37um_24h	0.0876202	0.860053	154	0.996066
GTEx_Whole_Blood_JURKAT_KW.2449_10.0um_24h	0.0533206	0.860463	414	0.996066
GTEx_Spleen_SKM1_BRD.K76188144_100É M_6h	0.067478	0.86036	259	0.996066
GTEx_Whole_Blood_SKM1_SKI.II_40É M_6h	0.0532237	0.860025	414	0.996066
GTEx_Spleen_THP1_KU.0063794_10É M_6h	0.0673827	0.860019	259	0.996066
GTEx_Whole_Blood_THP1_orteronel_40É M_6h	0.0533057	0.860396	414	0.996066
GTEx_Whole_Blood_U937_PP.30_10É M_6h	0.0531729	0.859795	414	0.996066
GTEx_Cells_EBV-transformed_lymphocytes_WSUDLCL2_PD.98059_10É M_6h	0.0876334	0.86009	154	0.996066
GTEx_Liver_HEPG2_BRD.A81530502_10É M_6h	0.0810532	0.860296	180	0.996066
GTEx_Liver_HEPG2_L.161982_10É M_6h.1	0.0810825	0.860383	180	0.996066
GTEx_Liver_HEPG2_moexipril_10É M_6h	0.0810403	0.860257	180	0.996066
GTEx_Liver_HEPG2_BRD.K08887444_10É M_6h	0.0808413	0.859664	180	0.996066
GTEx_Liver_HEPG2_BGT.226_0.04um_24h	0.0811212	0.860498	180	0.996066
GTEx_Liver_PHH_SPB02137_10É M_24h	0.0809549	0.860003	180	0.996066
GTEx_Liver_PHH_BRD.K13872703_10É M_24h	0.0811557	0.8606	180	0.996066
GTEx_Lung_A549_BRD.K24127443_10É M_6h	0.0498531	0.85987	471	0.996066
GTEx_Lung_A549_alvocidib_10É M_6h	0.0499144	0.860166	471	0.996066
GTEx_Lung_A549_U.0126_10É M_6h.1	0.0499762	0.860464	471	0.996066
GTEx_Lung_A549_BRD.K81858438_5É M_24h	0.0498092	0.859658	471	0.996066
GTEx_Lung_A549_BRD.K98783629_5É M_24h	0.049917	0.860178	471	0.996066
GTEx_Lung_A549_BRD.K45098285_5É M_24h	0.0499275	0.860229	471	0.996066
GTEx_Lung_A549_BRD.K65504774_5É M_24h	0.0498773	0.859987	471	0.996066
GTEx_Lung_A549_BRD.K70435062_5É M_24h	0.0498892	0.860044	471	0.996066
GTEx_Lung_A549_BRD.K45615006_5É M_24h	0.0498007	0.859617	471	0.996066
GTEx_Lung_A549_BRD.K75425370_5É M_24h	0.0499123	0.860156	471	0.996066
GTEx_Lung_A549_BRD.K59611536_5É M_24h	0.0498263	0.859741	471	0.996066
GTEx_Lung_A549_BRD.K48551077_5É M_24h	0.0500022	0.860589	471	0.996066
GTEx_Lung_A549_BRD.K86413298_5É M_24h	0.0498782	0.859991	471	0.996066
GTEx_Lung_A549_BRD.K13383838_5É M_24h	0.0499007	0.8601	471	0.996066
GTEx_Lung_A549_BRD.K49687221_10É M_24h	0.0498039	0.859632	471	0.996066
GTEx_Lung_A549_tanespimycin_1É M_6h.1	0.0497933	0.859581	471	0.996066
GTEx_Lung_H1299_KU.0063794_10É M_6h	0.0499766	0.860466	471	0.996066
GTEx_Lung_HCC515_BRD.A95937159_10É M_6h	0.0499438	0.860307	471	0.996066
GTEx_Lung_HCC515_BRD.K88714443_10É M_6h	0.0500028	0.860592	471	0.996066
GTEx_Lung_HCC515_ALW.II.49.7_0.37um_24h	0.0500034	0.860595	471	0.996066
GTEx_Lung_NCIH1836_SB.216763_10É M_6h	0.0498974	0.860084	471	0.996066
GTEx_Lung_NCIH1836_SB.225002_10É M_6h	0.0498402	0.859808	471	0.996066
GTEx_Lung_NCIH2073_PF.750_80É M_6h	0.049946	0.860318	471	0.996066
GTEx_Cells_Transformed_fibroblasts_SKB_H.89_10É M_24h	0.048529	0.860368	499	0.996066
GTEx_Muscle_Skeletal_SKB_forskolin_10É M_24h.1	0.0484755	0.860345	500	0.996066
GTEx_Muscle_Skeletal_SKL.C_tie2.kinase.inhibitor_0.04um_24h	0.0484757	0.860345	500	0.996066
GTEx_Ovary_COV644_3.amino.benzamide_40É M_6h	0.0889587	0.859678	149	0.996066
GTEx_Ovary_OV7_forskolin_10É M_6h	0.0890658	0.859969	149	0.996066
GTEx_Ovary_OV7_tyrphostin.AG.112_10É M_6h	0.0891856	0.860293	149	0.996066
GTEx_Ovary_RMGI_myriocin_10É M_6h	0.0892127	0.860367	149	0.996066
GTEx_Pancreas_YAPC_thiocolchicoside_0.04um_24h	0.060285	0.859982	323	0.996066
GTEx_Pancreas_YAPC_pentamidine_10.0um_24h	0.0602967	0.860028	323	0.996066
GTEx_Pancreas_YAPC_docetaxel_10.0um_24h	0.0602255	0.859744	323	0.996066
GTEx_Pancreas_YAPC_tizanidine_0.37um_24h	0.0604191	0.860517	323	0.996066
GTEx_Pancreas_YAPC_deoxycholic.acid_3.33um_24h	0.0604164	0.860506	323	0.996066
GTEx_Pancreas_YAPC_propentofylline_3.33um_24h	0.0602127	0.859692	323	0.996066
GTEx_Pancreas_YAPC_acexamic.acid_1.11um_24h	0.0602419	0.859809	323	0.996066
GTEx_Prostate_PC3_ARG.CSC2.40_10É M_24h	0.0936564	0.860028	135	0.996066
GTEx_Prostate_PC3_cefdinir_10É M_24h.1	0.0935221	0.859682	135	0.996066
GTEx_Prostate_PC3_methyl.dopate_10É M_24h	0.093766	0.860311	135	0.996066
GTEx_Prostate_PC3_BRD.K25761622_5É M_24h	0.0936563	0.860028	135	0.996066
GTEx_Prostate_PC3_BRD.K67733357_5É M_24h	0.0935197	0.859675	135	0.996066
GTEx_Prostate_PC3_BRD.K06953509_5É M_24h	0.0936904	0.860116	135	0.996066
GTEx_Prostate_PC3_BRD.K36080978_5É M_24h	0.0935514	0.859757	135	0.996066
GTEx_Prostate_PC3_BRD.K06574200_100nM_24h.1	0.0935491	0.859751	135	0.996066
GTEx_Prostate_PC3_BRD.K35701136_10É M_24h	0.0937806	0.860349	135	0.996066
GTEx_Prostate_PC3_BRD.K51849212_10É M_24h	0.0937831	0.860355	135	0.996066
GTEx_Prostate_PC3_BRD.K00816125_10É M_6h	0.0937112	0.86017	135	0.996066
GTEx_Prostate_PC3_amikacin_1.11um_24h	0.0938369	0.860493	135	0.996066
GTEx_Prostate_PC3_closantel_1.11um_24h	0.0935881	0.859852	135	0.996066
GTEx_Prostate_PC3_trientine_0.37um_24h	0.0936124	0.859915	135	0.996066
GTEx_Prostate_PC3_toremifene_1.11um_24h	0.0938758	0.860593	135	0.996066
GTEx_Prostate_PC3_phenprocoumon_10.0um_24h	0.0937928	0.86038	135	0.996066
GTEx_Prostate_PC3_moxidectin_1.11um_24h	0.093727	0.86021	135	0.996066
GTEx_Prostate_PC3_ginkgolide.b_10.0um_24h	0.093866	0.860568	135	0.996066
GTEx_Prostate_PC3_GDC.0068_3.33um_24h.1	0.0935247	0.859688	135	0.996066
GTEx_Prostate_PC3_pevonedistat_0.12um_24h	0.0937857	0.860362	135	0.996066
GTEx_Prostate_VCAP_cortisone_10É M_6h	0.093588	0.859852	135	0.996066
GTEx_Prostate_VCAP_BRD.K15440898_10É M_6h	0.0938723	0.860584	135	0.996066
GTEx_Prostate_VCAP_BRD.K47716199_5É M_6h	0.0935808	0.859833	135	0.996066
GTEx_Prostate_VCAP_BRD.K32068846_5É M_24h	0.0935636	0.859789	135	0.996066
GTEx_Prostate_VCAP_BRD.K36716113_5É M_24h	0.0937636	0.860305	135	0.996066
GTEx_Prostate_VCAP_BRD.K06039860_5É M_24h	0.0936709	0.860066	135	0.996066
GTEx_Prostate_VCAP_BRD.K39066612_5É M_24h	0.0935075	0.859644	135	0.996066
GTEx_Prostate_VCAP_BRD.K28883735_5É M_6h	0.093866	0.860568	135	0.996066
GTEx_Prostate_VCAP_BRD.K92047490_30É M_24h	0.0935367	0.85972	135	0.996066
GTEx_Prostate_VCAP_BRD.K72382350_5É M_24h.1	0.0936002	0.859883	135	0.996066
GTEx_Skin_Not_Sun_Exposed_Suprapubic_A375_vemurafenib_500nM_6h	0.050908	0.859666	451	0.996066
GTEx_Skin_Not_Sun_Exposed_Suprapubic_A375_BRD.K38455110_10É M_6h	0.0511024	0.860584	451	0.996066
GTEx_Skin_Not_Sun_Exposed_Suprapubic_A375_losartan_10É M_6h.1	0.0510483	0.860329	451	0.996066
GTEx_Skin_Not_Sun_Exposed_Suprapubic_A375_mesoridazine_10É M_6h.2	0.0510642	0.860404	451	0.996066
GTEx_Skin_Not_Sun_Exposed_Suprapubic_A375_BRD.K22450189_5É M_24h	0.0509894	0.860051	451	0.996066
GTEx_Skin_Not_Sun_Exposed_Suprapubic_A375_BRD.A95489119_5É M_24h	0.0509382	0.859809	451	0.996066
GTEx_Skin_Not_Sun_Exposed_Suprapubic_A375_BRD.K18767302_5É M_24h	0.0509922	0.860064	451	0.996066
GTEx_Skin_Not_Sun_Exposed_Suprapubic_A375_BRD.K36365616_5É M_24h	0.0509814	0.860013	451	0.996066
GTEx_Skin_Sun_Exposed_Lower_leg_A375_rhodomyrtoxin_10É M_6h	0.0456703	0.859685	560	0.996066
GTEx_Skin_Sun_Exposed_Lower_leg_A375_7.nitroindazole_10É M_6h	0.0457662	0.86019	560	0.996066
GTEx_Skin_Sun_Exposed_Lower_leg_A375_BRD.K21161559_5É M_24h	0.0456731	0.8597	560	0.996066
GTEx_Skin_Sun_Exposed_Lower_leg_A375_BRD.K95270854_5É M_24h	0.045789	0.86031	560	0.996066
GTEx_Skin_Sun_Exposed_Lower_leg_A375_BRD.K01048110_10É M_24h	0.0457635	0.860175	560	0.996066
GTEx_Skin_Not_Sun_Exposed_Suprapubic_A375_PF.431396_0.04um_24h	0.0510783	0.86047	451	0.996066
GTEx_Skin_Not_Sun_Exposed_Suprapubic_A375_LY.2334737_0.12um_24h	0.0509993	0.860097	451	0.996066
GTEx_Skin_Not_Sun_Exposed_Suprapubic_A375_CPI.613_0.37um_24h	0.05094	0.859818	451	0.996066
GTEx_Skin_Not_Sun_Exposed_Suprapubic_A375_balaglitazone_0.37um_24h	0.051029	0.860238	451	0.996066
GTEx_Skin_Not_Sun_Exposed_Suprapubic_A375_pitavastatin_10.0um_24h	0.050986	0.860035	451	0.996066
GTEx_Skin_Not_Sun_Exposed_Suprapubic_A375_CO.102862_10.0um_24h	0.0510904	0.860527	451	0.996066
GTEx_Skin_Not_Sun_Exposed_Suprapubic_A375_fludarabine.phosphate_10.0um_24h	0.0509136	0.859693	451	0.996066
GTEx_Skin_Not_Sun_Exposed_Suprapubic_A375_lasalocid_10.0um_24h	0.0510423	0.8603	451	0.996066
GTEx_Skin_Not_Sun_Exposed_Suprapubic_A375_LY.2157299_0.04um_24h	0.0510232	0.86021	451	0.996066
GTEx_Skin_Not_Sun_Exposed_Suprapubic_A375_ftorafur_10.0um_24h	0.0509484	0.859857	451	0.996066
GTEx_Skin_Not_Sun_Exposed_Suprapubic_A375_ribavirin_1.11um_24h	0.0510503	0.860338	451	0.996066
GTEx_Skin_Sun_Exposed_Lower_leg_A375_PD.0325901_0.04um_24h.1	0.0457629	0.860173	560	0.996066
GTEx_Skin_Sun_Exposed_Lower_leg_A375_atracurium_0.37um_24h	0.0457437	0.860071	560	0.996066
GTEx_Skin_Sun_Exposed_Lower_leg_A375_mephentermine_10.0um_24h	0.0457219	0.859957	560	0.996066
GTEx_Skin_Sun_Exposed_Lower_leg_A375_FK.866_10.0um_24h	0.0457402	0.860053	560	0.996066
GTEx_Skin_Sun_Exposed_Lower_leg_A375_BAY.87.2243_0.12um_24h	0.0458149	0.860446	560	0.996066
GTEx_Skin_Sun_Exposed_Lower_leg_A375_sirolimus_3.33um_24h.1	0.0456681	0.859673	560	0.996066
GTEx_Skin_Sun_Exposed_Lower_leg_A375_flumazenil_1.11um_24h	0.0458361	0.860557	560	0.996066
GTEx_Skin_Sun_Exposed_Lower_leg_A375_tetrabenazine_0.12um_24h	0.0456942	0.859811	560	0.996066
GTEx_Skin_Not_Sun_Exposed_Suprapubic_SKMEL1_AG.14361_20É M_6h	0.0510202	0.860196	451	0.996066
GTEx_Uterus_HELA_estradiol_1.11um_24h	0.102989	0.860059	112	0.996066
GTEx_Uterus_HELA_adapalene_0.37um_24h	0.103042	0.860183	112	0.996066
GTEx_Uterus_HELA_BMS.777607_0.12um_24h	0.103213	0.860584	112	0.996066
GTEx_Uterus_HELA_ABT.737_0.04um_24h	0.103023	0.860139	112	0.996066
GTEx_Uterus_HELA_guanethidine_0.12um_24h	0.103051	0.860204	112	0.996066
GTEx_Uterus_HELA_vidarabine_1.11um_24h	0.102829	0.859682	112	0.996066
GTEx_Uterus_HELA_tandutinib_1.11um_24h	0.102799	0.859612	112	0.996066
GTEx_Skin_Sun_Exposed_Lower_leg_A375_tozasertib_0.37um_24h	0.0458452	0.860605	560	0.996068
GTEx_Brain_Frontal_Cortex_BA9_NEU_BRD.K66902379_10É M_24h	0.0835439	0.860626	170	0.996082
GTEx_Brain_Cortex_NPC_VX.745_0.37um_24h	0.0717185	0.860625	230	0.996082
GTEx_Small_Intestine_Terminal_Ileum_SNUC4_2..5..dideoxyadenosine_10É M_6h	0.0884096	0.86062	152	0.996082
GTEx_Brain_Hypothalamus_NEU_BRD.K55630727_10É M_24h	0.100101	0.860633	119	0.996082
GTEx_Colon_Sigmoid_HT29_BRD.K20827972_10É M_24h	0.0638183	0.860639	290	0.996082
GTEx_Small_Intestine_Terminal_Ileum_HT29_mianserin_3.33um_24h	0.0884156	0.860637	152	0.996082
GTEx_Prostate_VCAP_BRD.K73127443_5É M_6h	0.0938917	0.860634	135	0.996082
GTEx_Breast_Mammary_Tissue_MCF7_AS.601245_500nM_24h	0.0636108	0.860688	292	0.99609
GTEx_Brain_Cerebellum_NEU_piceatannol_10É M_24h	0.0573345	0.860693	359	0.99609
GTEx_Brain_Hypothalamus_NEU_nor.1.chlorpromazine_10É M_24h	0.100122	0.860685	119	0.99609
GTEx_Brain_Frontal_Cortex_BA9_NPC_BRD.K60212338_10É M_24h	0.0835653	0.860688	170	0.99609
GTEx_Brain_Hippocampus_NPC.CAS9_BMS.509744_0.12um_24h	0.0972521	0.860672	126	0.99609
GTEx_Colon_Transverse_HT29_BRD.K71590271_5É M_24h	0.062753	0.860694	300	0.99609
GTEx_Small_Intestine_Terminal_Ileum_HT29_BRD.K03992415_5É M_24h	0.0884215	0.860653	152	0.99609
GTEx_Liver_HEPG2_SA.423167_10É M_6h	0.0811803	0.860673	180	0.99609
GTEx_Lung_A549_geldanamycin_0.37É M_24h.1	0.0500157	0.860654	471	0.99609
GTEx_Lung_A549_bortezomib_3É M_6h	0.050019	0.86067	471	0.99609
GTEx_Ovary_RMGI_FK.866_100nM_6h	0.0893326	0.860691	149	0.99609
GTEx_Prostate_PC3_CPI.613_0.37um_24h	0.0939123	0.860687	135	0.99609
GTEx_Prostate_VCAP_BRD.K12767001_5É M_6h	0.0939064	0.860672	135	0.99609
GTEx_Skin_Sun_Exposed_Lower_leg_A375_minaprine_0.04um_24h	0.0458571	0.860667	560	0.99609
GTEx_Uterus_HELA_laropiprant_10.0um_24h	0.10326	0.860694	112	0.99609
GTEx_Colon_Transverse_HT29_atomoxetine_0.04um_24h	0.0627556	0.860704	300	0.996098
GTEx_Brain_Caudate_basal_ganglia_NPC_DMAB.anabaseine_10É M_24h	0.0760318	0.860712	205	0.996098
GTEx_Skin_Sun_Exposed_Lower_leg_A375_BRD.K94843767_5É M_24h	0.0458654	0.860711	560	0.996098
GTEx_Adipose_Visceral_Omentum_ASC_BRD.K11362964_10É M_24h	0.0560249	0.860728	376	0.996108
GTEx_Breast_Mammary_Tissue_HS578T_buparlisib_10.0um_24h	0.0636226	0.860733	292	0.996108
GTEx_Breast_Mammary_Tissue_MCF7_sitagliptin_3.33um_24h	0.0636238	0.860737	292	0.996108
GTEx_Breast_Mammary_Tissue_MCF7_gabapentin_1.11um_24h	0.0636251	0.860742	292	0.996108
GTEx_Brain_Hypothalamus_NEU_BRD.K23319301_10É M_24h	0.100144	0.860737	119	0.996108
GTEx_Brain_Hippocampus_NEU_sunitinib_0.12um_24h	0.0972761	0.860732	126	0.996108
GTEx_Colon_Sigmoid_HT29_veliparib_1.11um_24h	0.0638449	0.86074	290	0.996108
GTEx_Adipose_Subcutaneous_ASC_STK.222600_10É M_24h	0.0487971	0.861935	500	0.996108
GTEx_Adipose_Subcutaneous_ASC_BRD.A70879086_10É M_24h	0.0490058	0.86296	500	0.996108
GTEx_Adipose_Subcutaneous_ASC_BRD.K96433222_10É M_24h	0.0492872	0.864335	500	0.996108
GTEx_Adipose_Subcutaneous_ASC_etomoxir_10É M_24h	0.0492011	0.863915	500	0.996108
GTEx_Adipose_Visceral_Omentum_ASC_CGS.21680_10É M_24h	0.0569753	0.864771	376	0.996108
GTEx_Adipose_Visceral_Omentum_ASC_farnesylthioacetic.acid_10É M_24h	0.0563465	0.862105	376	0.996108
GTEx_Adipose_Subcutaneous_ASC.C_SB.216763_10.0um_24h	0.0493551	0.864665	500	0.996108
GTEx_Adipose_Subcutaneous_ASC.C_ACY.1215_0.04um_24h	0.0485906	0.860915	500	0.996108
GTEx_Adipose_Subcutaneous_ASC.C_HMN.214_0.04um_24h	0.0487964	0.861931	500	0.996108
GTEx_Adipose_Visceral_Omentum_ASC.C_HG.14.10.04_0.04um_24h	0.0566707	0.863484	376	0.996108
GTEx_Adipose_Visceral_Omentum_ASC.C_BRD.K68548958_0.37um_24h	0.056599	0.86318	376	0.996108
GTEx_Adipose_Visceral_Omentum_ASC.C_alectinib_0.04um_24h	0.0571188	0.865375	376	0.996108
GTEx_Breast_Mammary_Tissue_BT20_ZSTK.474_10É M_6h	0.0647771	0.865057	292	0.996108
GTEx_Breast_Mammary_Tissue_BT20_PHA.793887_10É M_6h	0.0640834	0.86247	292	0.996108
GTEx_Breast_Mammary_Tissue_BT20_ZSTK.474_1.11um_3h	0.0647771	0.865057	292	0.996108
GTEx_Breast_Mammary_Tissue_HS578T_KIN001.244_1É M_24h	0.0649088	0.865544	292	0.996108
GTEx_Breast_Mammary_Tissue_HS578T_AS.601245_100nM_6h	0.0645356	0.86416	292	0.996108
GTEx_Breast_Mammary_Tissue_HS578T_CP.466722_10É M_6h	0.0647773	0.865057	292	0.996108
GTEx_Breast_Mammary_Tissue_HS578T_ZM.447439_10É M_24h	0.0645018	0.864034	292	0.996108
GTEx_Breast_Mammary_Tissue_HS578T_JWE.035_500nM_24h	0.0644815	0.863958	292	0.996108
GTEx_Breast_Mammary_Tissue_HS578T_ZG.10_10É M_6h	0.0646066	0.864424	292	0.996108
GTEx_Breast_Mammary_Tissue_HS578T_XMD.16144_0.37um_3h	0.0647412	0.864924	292	0.996108
GTEx_Breast_Mammary_Tissue_HS578T_GSK.1059615_3.33um_3h.1	0.0645314	0.864144	292	0.996108
GTEx_Breast_Mammary_Tissue_MCF10A_JNK.9L_10É M_24h	0.064754	0.864971	292	0.996108
GTEx_Breast_Mammary_Tissue_MCF10A_NVP.AUY922_10É M_24h	0.064331	0.863397	292	0.996108
GTEx_Breast_Mammary_Tissue_MCF10A_ruxolitinib_1É M_24h	0.0638411	0.861558	292	0.996108
GTEx_Breast_Mammary_Tissue_MCF10A_AZD.5438_1É M_24h	0.0638938	0.861757	292	0.996108
GTEx_Breast_Mammary_Tissue_MCF10A_GSK.1059615_10É M_6h	0.0638593	0.861627	292	0.996108
GTEx_Breast_Mammary_Tissue_MCF10A_NVP.BEZ235_10.0um_24h	0.0648278	0.865244	292	0.996108
GTEx_Breast_Mammary_Tissue_MCF10A_QL.X.138_10.0um_24h	0.0641513	0.862725	292	0.996108
GTEx_Breast_Mammary_Tissue_MCF7_wortmannin_500nM_6h	0.0643916	0.863623	292	0.996108
GTEx_Breast_Mammary_Tissue_MCF7_MST.312_10É M_24h	0.0636481	0.86083	292	0.996108
GTEx_Breast_Mammary_Tissue_MCF7_kinetin.riboside_10É M_24h	0.0643981	0.863648	292	0.996108
GTEx_Breast_Mammary_Tissue_MCF7_BRD.K29715937_10É M_24h	0.0642579	0.863124	292	0.996108
GTEx_Breast_Mammary_Tissue_MCF7_BRD.K95080525_10É M_6h	0.0636607	0.860877	292	0.996108
GTEx_Breast_Mammary_Tissue_MCF7_BRD.A38425832_10É M_24h	0.064347	0.863457	292	0.996108
GTEx_Breast_Mammary_Tissue_MCF7_BRD.K40441731_10É M_24h	0.0645512	0.864218	292	0.996108
GTEx_Breast_Mammary_Tissue_MCF7_BRD.K58247702_10É M_24h	0.064625	0.864492	292	0.996108
GTEx_Breast_Mammary_Tissue_MCF7_BRD.K28215800_10É M_24h	0.0638988	0.861776	292	0.996108
GTEx_Breast_Mammary_Tissue_MCF7_homoharringtonine_10É M_24h	0.064405	0.863673	292	0.996108
GTEx_Breast_Mammary_Tissue_MCF7_BRD.A36275421_10É M_6h.1	0.0648117	0.865185	292	0.996108
GTEx_Breast_Mammary_Tissue_MCF7_JAS07.002_10É M_6h	0.0639178	0.861847	292	0.996108
GTEx_Breast_Mammary_Tissue_MCF7_enrofloxacin_10É M_6h	0.0645113	0.864069	292	0.996108
GTEx_Breast_Mammary_Tissue_MCF7_zacopride_10É M_24h.1	0.0645455	0.864197	292	0.996108
GTEx_Breast_Mammary_Tissue_MCF7_olanzapine_10É M_24h	0.0644074	0.863682	292	0.996108
GTEx_Breast_Mammary_Tissue_MCF7_topotecan_10É M_24h	0.0647007	0.864773	292	0.996108
GTEx_Breast_Mammary_Tissue_MCF7_huperzine.a_10É M_24h.2	0.0641627	0.862767	292	0.996108
GTEx_Breast_Mammary_Tissue_MCF7_antimycin.a_10É M_24h	0.0639278	0.861885	292	0.996108
GTEx_Breast_Mammary_Tissue_MCF7_BRD.K81314178_10É M_24h	0.063997	0.862145	292	0.996108
GTEx_Breast_Mammary_Tissue_MCF7_fluvastatin_10É M_24h	0.0642937	0.863257	292	0.996108
GTEx_Breast_Mammary_Tissue_MCF7_modafinil_10É M_6h.1	0.0640539	0.862359	292	0.996108
GTEx_Breast_Mammary_Tissue_MCF7_methylergometrine_10É M_24h.1	0.0641016	0.862538	292	0.996108
GTEx_Breast_Mammary_Tissue_MCF7_decafluorobutane_10É M_6h	0.0636974	0.861016	292	0.996108
GTEx_Breast_Mammary_Tissue_MCF7_noscapine_10É M_24h.2	0.0648891	0.865471	292	0.996108
GTEx_Breast_Mammary_Tissue_MCF7_lavendustin.a_10É M_6h	0.0645473	0.864203	292	0.996108
GTEx_Breast_Mammary_Tissue_MCF7_BRD.K23103632_10É M_6h	0.0643532	0.86348	292	0.996108
GTEx_Breast_Mammary_Tissue_MCF7_BRD.K23978082_10É M_6h	0.06466	0.864622	292	0.996108
GTEx_Breast_Mammary_Tissue_MCF7_tolcapone_10É M_24h	0.0637414	0.861182	292	0.996108
GTEx_Breast_Mammary_Tissue_MCF7_nicergoline_10É M_24h.1	0.0647921	0.865112	292	0.996108
GTEx_Breast_Mammary_Tissue_MCF7_nortriptyline_10É M_6h.1	0.0646583	0.864616	292	0.996108
GTEx_Breast_Mammary_Tissue_MCF7_cefotiam_10É M_6h.1	0.0643837	0.863594	292	0.996108
GTEx_Breast_Mammary_Tissue_MCF7_nitrofural_10É M_6h.1	0.0643863	0.863603	292	0.996108
GTEx_Breast_Mammary_Tissue_MCF7_flucloxacillin_10É M_6h.1	0.0636821	0.860958	292	0.996108
GTEx_Breast_Mammary_Tissue_MCF7_moracizine_10É M_6h.1	0.0647631	0.865005	292	0.996108
GTEx_Breast_Mammary_Tissue_MCF7_zardaverine_10É M_6h.2	0.0640829	0.862468	292	0.996108
GTEx_Breast_Mammary_Tissue_MCF7_metyrapone_10É M_6h.1	0.0648993	0.865509	292	0.996108
GTEx_Breast_Mammary_Tissue_MCF7_BRD.K04124609_5É M_24h	0.064553	0.864224	292	0.996108
GTEx_Breast_Mammary_Tissue_MCF7_BRD.K53198520_5É M_24h	0.0644988	0.864023	292	0.996108
GTEx_Breast_Mammary_Tissue_MCF7_BRD.K82210103_5É M_24h	0.0640954	0.862515	292	0.996108
GTEx_Breast_Mammary_Tissue_MCF7_BRD.K11169037_5É M_24h	0.0642097	0.862943	292	0.996108
GTEx_Breast_Mammary_Tissue_MCF7_SD.6.035.A4_5É M_24h	0.0638495	0.86159	292	0.996108
GTEx_Breast_Mammary_Tissue_MCF7_geldanamycin_10É M_24h.25	0.0643449	0.863449	292	0.996108
GTEx_Breast_Mammary_Tissue_MCF7_BRD.K75514176_5É M_24h	0.0648854	0.865457	292	0.996108
GTEx_Breast_Mammary_Tissue_MCF7_BRD.K90194420_5É M_24h	0.064692	0.864741	292	0.996108
GTEx_Breast_Mammary_Tissue_MCF7_BRD.K92455228_5É M_24h	0.0648721	0.865408	292	0.996108
GTEx_Breast_Mammary_Tissue_MCF7_BRD.K30837577_5É M_24h	0.0642566	0.863119	292	0.996108
GTEx_Breast_Mammary_Tissue_MCF7_BRD.K39405368_5É M_24h	0.0639775	0.862072	292	0.996108
GTEx_Breast_Mammary_Tissue_MCF7_BRD.K25804113_5É M_24h	0.0643632	0.863517	292	0.996108
GTEx_Breast_Mammary_Tissue_MCF7_BRD.K34585937_5É M_24h	0.0646505	0.864587	292	0.996108
GTEx_Breast_Mammary_Tissue_MCF7_BRD.K35101110_5É M_24h	0.0645326	0.864149	292	0.996108
GTEx_Breast_Mammary_Tissue_MCF7_BRD.K22416922_5É M_24h	0.0638455	0.861575	292	0.996108
GTEx_Breast_Mammary_Tissue_MCF7_BRD.K29812154_5É M_24h	0.0638412	0.861559	292	0.996108
GTEx_Breast_Mammary_Tissue_MCF7_BRD.K39014631_5É M_24h	0.0644244	0.863746	292	0.996108
GTEx_Breast_Mammary_Tissue_MCF7_BRD.K80724940_5É M_24h	0.0640775	0.862448	292	0.996108
GTEx_Breast_Mammary_Tissue_MCF7_BRD.K94823396_5É M_24h	0.0647588	0.864989	292	0.996108
GTEx_Breast_Mammary_Tissue_MCF7_BRD.K76379937_5É M_24h	0.0636945	0.861005	292	0.996108
GTEx_Breast_Mammary_Tissue_MCF7_BRD.K24169646_5É M_24h	0.0637438	0.861191	292	0.996108
GTEx_Breast_Mammary_Tissue_MCF7_BRD.K96703623_5É M_24h	0.0640401	0.862307	292	0.996108
GTEx_Breast_Mammary_Tissue_MCF7_BRD.K75512942_5É M_24h	0.0639623	0.862015	292	0.996108
GTEx_Breast_Mammary_Tissue_MCF7_BRD.K44352336_5É M_24h	0.064536	0.864161	292	0.996108
GTEx_Breast_Mammary_Tissue_MCF7_BRD.K89840812_5É M_24h	0.0638653	0.861649	292	0.996108
GTEx_Breast_Mammary_Tissue_MCF7_BRD.K08436070_5É M_24h	0.0643722	0.863551	292	0.996108
GTEx_Breast_Mammary_Tissue_MCF7_BRD.K23208702_5É M_24h	0.0642574	0.863122	292	0.996108
GTEx_Breast_Mammary_Tissue_MCF7_BRD.K39908587_5É M_24h	0.0648417	0.865296	292	0.996108
GTEx_Breast_Mammary_Tissue_MCF7_BRD.K82927587_10É M_24h	0.0637866	0.861353	292	0.996108
GTEx_Breast_Mammary_Tissue_MCF7_BRD.K88373420_10É M_24h	0.0640595	0.86238	292	0.996108
GTEx_Breast_Mammary_Tissue_MCF7_wortmannin_10É M_6h.26	0.0639415	0.861937	292	0.996108
GTEx_Breast_Mammary_Tissue_MCF7_BRD.K19826688_500nM_6h.1	0.0644361	0.863789	292	0.996108
GTEx_Breast_Mammary_Tissue_MCF7_wortmannin_500nM_24h.5	0.064588	0.864355	292	0.996108
GTEx_Breast_Mammary_Tissue_MCF7_DR.2313_10É M_6h.1	0.064445	0.863822	292	0.996108
GTEx_Breast_Mammary_Tissue_MCF7_PLX.4720_1É M_24h	0.0645449	0.864194	292	0.996108
GTEx_Breast_Mammary_Tissue_MCF7_TAK.715_500nM_24h	0.0638359	0.861539	292	0.996108
GTEx_Breast_Mammary_Tissue_MCF7_SAR.245408_100nM_24h	0.0638564	0.861616	292	0.996108
GTEx_Breast_Mammary_Tissue_MCF7_ZM.447439_100nM_24h	0.0648005	0.865143	292	0.996108
GTEx_Breast_Mammary_Tissue_MCF7_SCH.23390_3É M_24h	0.0648339	0.865267	292	0.996108
GTEx_Breast_Mammary_Tissue_MCF7_SA.1938867_1É M_6h	0.064	0.862157	292	0.996108
GTEx_Breast_Mammary_Tissue_MCF7_LY.294002_500nM_24h.5	0.0647716	0.865036	292	0.996108
GTEx_Breast_Mammary_Tissue_MCF7_kinetin.riboside_10É M_24h.1	0.0643945	0.863634	292	0.996108
GTEx_Breast_Mammary_Tissue_MCF7_SA.1456859_10É M_6h	0.064215	0.862963	292	0.996108
GTEx_Breast_Mammary_Tissue_MCF7_SA.85268_10É M_6h	0.0639508	0.861972	292	0.996108
GTEx_Breast_Mammary_Tissue_MCF7_SA.1456456_10É M_24h	0.064719	0.864841	292	0.996108
GTEx_Breast_Mammary_Tissue_MCF7_AM.580_500nM_6h.1	0.0644702	0.863916	292	0.996108
GTEx_Breast_Mammary_Tissue_MCF7_SA.1921574_500nM_6h	0.0643397	0.863429	292	0.996108
GTEx_Breast_Mammary_Tissue_MCF7_aminopurvalanol.a_500nM_6h	0.0647116	0.864814	292	0.996108
GTEx_Breast_Mammary_Tissue_MCF7_SA.1937536_500nM_24h	0.0638814	0.86171	292	0.996108
GTEx_Breast_Mammary_Tissue_MCF7_SA.85764_10É M_24h	0.0640459	0.862329	292	0.996108
GTEx_Breast_Mammary_Tissue_MCF7_PCI.34051_0.12É M_24h	0.0646991	0.864767	292	0.996108
GTEx_Breast_Mammary_Tissue_MCF7_camptothecin_10nM_6h	0.0641203	0.862608	292	0.996108
GTEx_Breast_Mammary_Tissue_MCF7_selumetinib_10É M_6h.1	0.0642515	0.8631	292	0.996108
GTEx_Breast_Mammary_Tissue_MCF7_WH.4.025_0.37um_3h	0.063783	0.861339	292	0.996108
GTEx_Breast_Mammary_Tissue_MCF7_vorinostat_10.0um_24h	0.0647613	0.864998	292	0.996108
GTEx_Breast_Mammary_Tissue_MCF7_vorinostat_0.12um_24h	0.0645015	0.864033	292	0.996108
GTEx_Breast_Mammary_Tissue_MCF7_SB.939_10.0um_24h	0.0640612	0.862386	292	0.996108
GTEx_Breast_Mammary_Tissue_MCF7_PKI.179_10.0um_24h	0.0642448	0.863075	292	0.996108
GTEx_Breast_Mammary_Tissue_MCF7_pibenzimol_0.04um_24h	0.0645774	0.864315	292	0.996108
GTEx_Breast_Mammary_Tissue_MCF7_MG.132_20.0um_24h.17	0.0641503	0.862721	292	0.996108
GTEx_Breast_Mammary_Tissue_MCF7_budipine_3.33um_24h	0.0641286	0.862639	292	0.996108
GTEx_Breast_Mammary_Tissue_MCF7_miltefosine_10.0um_24h	0.0642117	0.862951	292	0.996108
GTEx_Breast_Mammary_Tissue_MCF7_miltefosine_1.11um_24h	0.0644638	0.863892	292	0.996108
GTEx_Breast_Mammary_Tissue_MCF7_oprozomib_10.0um_24h	0.0646767	0.864684	292	0.996108
GTEx_Breast_Mammary_Tissue_MCF7_L.ergothioneine_1.11um_24h	0.0639289	0.861889	292	0.996108
GTEx_Breast_Mammary_Tissue_MCF7_forskolin_10.0um_24h	0.0644389	0.863799	292	0.996108
GTEx_Breast_Mammary_Tissue_MCF7_MG.132_20.0um_24h.59	0.0637668	0.861278	292	0.996108
GTEx_Breast_Mammary_Tissue_MCF7_perampanel_1.11um_24h	0.0640041	0.862172	292	0.996108
GTEx_Breast_Mammary_Tissue_MCF7_fosinopril_1.11um_24h	0.0646796	0.864695	292	0.996108
GTEx_Breast_Mammary_Tissue_MCF7_baricitinib_3.33um_24h	0.0641742	0.86281	292	0.996108
GTEx_Breast_Mammary_Tissue_MCF7_isoniazid_3.33um_24h	0.0642655	0.863152	292	0.996108
GTEx_Breast_Mammary_Tissue_MCF7_bortezomib_20.0um_24h.99	0.0640904	0.862496	292	0.996108
GTEx_Breast_Mammary_Tissue_MCF7_bortezomib_20.0um_24h.103	0.0643094	0.863316	292	0.996108
GTEx_Breast_Mammary_Tissue_MCF7_dinaciclib_0.37um_24h.1	0.0638308	0.86152	292	0.996108
GTEx_Breast_Mammary_Tissue_MCF7_minoxidil_0.12um_24h	0.0641879	0.862861	292	0.996108
GTEx_Breast_Mammary_Tissue_MCF7_paracetamol_3.33um_24h	0.0637754	0.86131	292	0.996108
GTEx_Breast_Mammary_Tissue_MCF7_oxybutynin_3.33um_24h	0.0646952	0.864753	292	0.996108
GTEx_Breast_Mammary_Tissue_MCF7_altretamine_0.04um_24h	0.0636703	0.860913	292	0.996108
GTEx_Breast_Mammary_Tissue_MCF7_fidarestat_3.33um_24h	0.0643666	0.86353	292	0.996108
GTEx_Breast_Mammary_Tissue_MCF7_MG.132_20.0um_24h.207	0.0638739	0.861682	292	0.996108
GTEx_Breast_Mammary_Tissue_MCF7_moxifloxacin_3.33um_24h	0.0641538	0.862734	292	0.996108
GTEx_Breast_Mammary_Tissue_MCF7_MG.132_20.0um_24h.210	0.0646025	0.864409	292	0.996108
GTEx_Breast_Mammary_Tissue_MCF7_picotamide_0.12um_24h	0.0647758	0.865052	292	0.996108
GTEx_Breast_Mammary_Tissue_MCF7_desmopressin.acetate_1.11um_24h	0.0646316	0.864517	292	0.996108
GTEx_Breast_Mammary_Tissue_MCF7_FK.888_3.33um_24h	0.0645555	0.864234	292	0.996108
GTEx_Breast_Mammary_Tissue_MCF7_otamixaban_0.37um_24h	0.0647013	0.864776	292	0.996108
GTEx_Breast_Mammary_Tissue_MCF7_SB.939_0.37um_24h.1	0.063746	0.861199	292	0.996108
GTEx_Breast_Mammary_Tissue_MCF7_phorbol.myristate.acetate_0.03um_24h	0.064101	0.862536	292	0.996108
GTEx_Breast_Mammary_Tissue_MCF7_azelastine_10.0um_24h	0.0646066	0.864424	292	0.996108
GTEx_Breast_Mammary_Tissue_MCF7_MG.132_20.0um_24h.275	0.0640282	0.862262	292	0.996108
GTEx_Breast_Mammary_Tissue_MCF7_mCPP_0.12um_24h	0.0640639	0.862396	292	0.996108
GTEx_Breast_Mammary_Tissue_MCF7_tandutinib_1.11um_24h	0.0645455	0.864197	292	0.996108
GTEx_Breast_Mammary_Tissue_MCF7_MG.132_20.0um_24h.309	0.0641712	0.862799	292	0.996108
GTEx_Breast_Mammary_Tissue_MCF7_MG.132_20.0um_24h.316	0.0638529	0.861603	292	0.996108
GTEx_Breast_Mammary_Tissue_MCF7_sertaconazole_1.11um_24h	0.0643545	0.863485	292	0.996108
GTEx_Breast_Mammary_Tissue_MDAMB231_A.443644_500nM_24h	0.0643534	0.863481	292	0.996108
GTEx_Breast_Mammary_Tissue_MDAMB231_GSK.2126458_100nM_24h	0.0645049	0.864045	292	0.996108
GTEx_Breast_Mammary_Tissue_MDAMB231_SB.525334_1É M_6h	0.0643393	0.863428	292	0.996108
GTEx_Breast_Mammary_Tissue_MDAMB231_SU.11274_0.12um_24h	0.0639303	0.861895	292	0.996108
GTEx_Breast_Mammary_Tissue_MDAMB231_XMD.16144_10.0um_24h	0.0641308	0.862648	292	0.996108
GTEx_Breast_Mammary_Tissue_MDAMB231_CGP.60474_0.04um_3h	0.0645201	0.864102	292	0.996108
GTEx_Breast_Mammary_Tissue_SKBR3_AS.601245_1É M_24h	0.0638913	0.861748	292	0.996108
GTEx_Breast_Mammary_Tissue_SKBR3_NVP.BGJ398_1É M_24h	0.064768	0.865023	292	0.996108
GTEx_Breast_Mammary_Tissue_SKBR3_doramapimod_1É M_24h	0.0648646	0.86538	292	0.996108
GTEx_Breast_Mammary_Tissue_SKBR3_AZD.8330_1.11um_24h	0.0647117	0.864814	292	0.996108
GTEx_Breast_Mammary_Tissue_SKBR3_vemurafenib_0.04um_3h	0.0640742	0.862435	292	0.996108
GTEx_Breast_Mammary_Tissue_SKBR3_SB.590885_1.11um_3h	0.0645141	0.86408	292	0.996108
GTEx_Breast_Mammary_Tissue_SKBR3_alvocidib_0.37um_3h	0.0637936	0.861379	292	0.996108
GTEx_Breast_Mammary_Tissue_SKBR3_OSI.027_0.04um_3h	0.0636862	0.860974	292	0.996108
GTEx_Brain_Anterior_cingulate_cortex_BA24_MNEU.E_SAR.245409_0.04um_24h	0.0900299	0.862566	149	0.996108
GTEx_Brain_Caudate_basal_ganglia_MNEU.E_cabozantinib_0.12um_24h	0.0771163	0.864121	205	0.996108
GTEx_Brain_Caudate_basal_ganglia_MNEU.E_everolimus_1.11um_24h	0.0774499	0.865158	205	0.996108
GTEx_Brain_Cerebellar_Hemisphere_MNEU.E_masitinib_1.11um_24h	0.0681046	0.862116	258	0.996108
GTEx_Brain_Cerebellar_Hemisphere_MNEU.E_FR.180204_1.11um_24h	0.0689939	0.865234	258	0.996108
GTEx_Brain_Cerebellum_MNEU.E_cabozantinib_0.04um_24h	0.0583158	0.864772	359	0.996108
GTEx_Brain_Cerebellum_MNEU.E_BGT.226_0.04um_24h	0.0576798	0.862137	359	0.996108
GTEx_Brain_Cortex_MNEU.E_NVP.BGJ398_3.33um_24h	0.0720296	0.861668	230	0.996108
GTEx_Brain_Hippocampus_MNEU.E_tivozanib_0.04um_24h	0.0979211	0.862326	126	0.996108
GTEx_Brain_Hippocampus_MNEU.E_SB.216763_0.12um_24h	0.0980967	0.862759	126	0.996108
GTEx_Brain_Hypothalamus_MNEU.E_AZD.4547_1.11um_24h	0.101454	0.863873	119	0.996108
GTEx_Brain_Anterior_cingulate_cortex_BA24_NEU_K784.3187_10É M_24h	0.0908352	0.86471	149	0.996108
GTEx_Brain_Anterior_cingulate_cortex_BA24_NEU_BRD.K66866270_10É M_24h	0.0898792	0.862162	149	0.996108
GTEx_Brain_Anterior_cingulate_cortex_BA24_NEU_alvocidib_10É M_24h.1	0.090701	0.864354	149	0.996108
GTEx_Brain_Anterior_cingulate_cortex_BA24_NEU_BRD.K07061353_10É M_24h	0.0900624	0.862653	149	0.996108
GTEx_Brain_Anterior_cingulate_cortex_BA24_NEU_BRD.K48673964_10É M_24h	0.0903273	0.86336	149	0.996108
GTEx_Brain_Anterior_cingulate_cortex_BA24_NEU_SIB.1508Y_10É M_24h	0.0907174	0.864397	149	0.996108
GTEx_Brain_Anterior_cingulate_cortex_BA24_NEU_5.methoxy.alpha.methyltryptamine_10É M_24h	0.0906159	0.864128	149	0.996108
GTEx_Brain_Anterior_cingulate_cortex_BA24_NEU_nor.2.chlorpromazine_10É M_24h	0.0909277	0.864955	149	0.996108
GTEx_Brain_Anterior_cingulate_cortex_BA24_NEU_adapalene_10É M_6h	0.0911291	0.865486	149	0.996108
GTEx_Brain_Anterior_cingulate_cortex_BA24_NEU_acetyl.geranygeranyl.cysteine_10É M_6h	0.0904571	0.863706	149	0.996108
GTEx_Brain_Anterior_cingulate_cortex_BA24_NEU_licochalcone.a_10É M_6h	0.0893614	0.860768	149	0.996108
GTEx_Brain_Caudate_basal_ganglia_NEU_BRD.K62169556_10É M_24h	0.0767735	0.86305	205	0.996108
GTEx_Brain_Caudate_basal_ganglia_NEU_danusertib_10É M_24h	0.0769768	0.863686	205	0.996108
GTEx_Brain_Caudate_basal_ganglia_NEU_F.1566.0341_10É M_24h	0.0761822	0.861188	205	0.996108
GTEx_Brain_Caudate_basal_ganglia_NEU_TH02453.036.P1_10É M_24h	0.077018	0.863814	205	0.996108
GTEx_Brain_Caudate_basal_ganglia_NEU_plinabulin_10É M_24h	0.076799	0.863129	205	0.996108
GTEx_Brain_Caudate_basal_ganglia_NEU_PP.1_10É M_24h	0.0762812	0.861501	205	0.996108
GTEx_Brain_Caudate_basal_ganglia_NEU_BRD.K39597586_10É M_24h	0.0772872	0.864653	205	0.996108
GTEx_Brain_Caudate_basal_ganglia_NEU_BRD.K70875408_10É M_24h	0.076061	0.860804	205	0.996108
GTEx_Brain_Caudate_basal_ganglia_NEU_BRD.K70918484_10É M_24h	0.0767547	0.862991	205	0.996108
GTEx_Brain_Caudate_basal_ganglia_NEU_BRD.K80666761_10É M_24h	0.0767976	0.863125	205	0.996108
GTEx_Brain_Caudate_basal_ganglia_NEU_BRD.K68097207_10É M_24h	0.0763727	0.86179	205	0.996108
GTEx_Brain_Caudate_basal_ganglia_NEU_BRD.K76150323_10É M_24h	0.0767185	0.862877	205	0.996108
GTEx_Brain_Caudate_basal_ganglia_NEU_BRD.K94740841_10É M_24h	0.0774248	0.86508	205	0.996108
GTEx_Brain_Caudate_basal_ganglia_NEU_cycloheximide_10É M_6h	0.0762474	0.861394	205	0.996108
GTEx_Brain_Caudate_basal_ganglia_NEU_3.3..diindolylmethane_10É M_24h.1	0.0775119	0.86535	205	0.996108
GTEx_Brain_Cerebellar_Hemisphere_NEU_K784.3131_10É M_24h	0.069018	0.865318	258	0.996108
GTEx_Brain_Cerebellar_Hemisphere_NEU_BRD.K46171503_10É M_24h	0.0680564	0.861946	258	0.996108
GTEx_Brain_Cerebellar_Hemisphere_NEU_BRD.K53331454_10É M_24h	0.0685643	0.863734	258	0.996108
GTEx_Brain_Cerebellar_Hemisphere_NEU_BRD.K65342895_10É M_24h	0.068525	0.863596	258	0.996108
GTEx_Brain_Cerebellar_Hemisphere_NEU_KIN001.127_10É M_24h	0.0689766	0.865174	258	0.996108
GTEx_Brain_Cerebellar_Hemisphere_NEU_XMD.892_10É M_24h	0.0684682	0.863397	258	0.996108
GTEx_Brain_Cerebellar_Hemisphere_NEU_motesanib_10É M_24h.1	0.068616	0.863915	258	0.996108
GTEx_Brain_Cerebellar_Hemisphere_NEU_BRD.K36232729_10É M_24h	0.0680367	0.861876	258	0.996108
GTEx_Brain_Cerebellar_Hemisphere_NEU_BRD.K62242359_10É M_24h	0.0685559	0.863704	258	0.996108
GTEx_Brain_Cerebellar_Hemisphere_NEU_BRD.K89824424_10É M_24h	0.0684878	0.863465	258	0.996108
GTEx_Brain_Cerebellar_Hemisphere_NEU_BG.1004_10É M_6h	0.0690784	0.865528	258	0.996108
GTEx_Brain_Cerebellar_Hemisphere_NEU_timosaponin_10É M_24h	0.0687653	0.864437	258	0.996108
GTEx_Brain_Cerebellar_Hemisphere_NEU_taurodeoxycholic.acid_10É M_24h.1	0.067814	0.861087	258	0.996108
GTEx_Brain_Cerebellar_Hemisphere_NEU_A.23187_10É M_6h	0.0683733	0.863063	258	0.996108
GTEx_Brain_Cerebellar_Hemisphere_NEU_apigenin_10É M_6h	0.0687537	0.864397	258	0.996108
GTEx_Brain_Cerebellum_NEU_RAN.05_10É M_24h	0.0579241	0.863153	359	0.996108
GTEx_Brain_Cerebellum_NEU_BRD.K05520923_10É M_24h	0.0577238	0.862321	359	0.996108
GTEx_Brain_Cerebellum_NEU_BRD.K43581698_10É M_24h	0.0575149	0.861449	359	0.996108
GTEx_Brain_Cerebellum_NEU_BRD.K94493764_10É M_24h	0.0577119	0.862271	359	0.996108
GTEx_Brain_Cerebellum_NEU_BRD.K79793338_10É M_24h	0.0574364	0.86112	359	0.996108
GTEx_Brain_Cerebellum_NEU_BRD.K86786416_10É M_24h	0.0578281	0.862755	359	0.996108
GTEx_Brain_Cerebellum_NEU_BRD.K94616516_10É M_24h	0.0582027	0.864306	359	0.996108
GTEx_Brain_Cerebellum_NEU_BRD.K37365015_10É M_6h	0.0577614	0.862477	359	0.996108
GTEx_Brain_Cerebellum_NEU_BG.1032_10É M_24h	0.0575416	0.86156	359	0.996108
GTEx_Brain_Cerebellum_NEU_celecoxib_10É M_6h	0.0580702	0.863758	359	0.996108
GTEx_Brain_Cerebellum_NEU_acetyl.farnesyl.cysteine_10É M_6h	0.0580833	0.863813	359	0.996108
GTEx_Brain_Cortex_NEU_BRD.K78701355_10É M_24h	0.0726365	0.863687	230	0.996108
GTEx_Brain_Cortex_NEU_TUL.XX023_10É M_24h	0.0718294	0.860998	230	0.996108
GTEx_Brain_Cortex_NEU_BRD.K58141791_10É M_24h	0.0720629	0.86178	230	0.996108
GTEx_Brain_Cortex_NEU_BRD.K24426149_10É M_24h	0.0729016	0.864562	230	0.996108
GTEx_Brain_Cortex_NEU_TAK.715_10É M_24h	0.071769	0.860795	230	0.996108
GTEx_Brain_Cortex_NEU_BRD.K81314178_10É M_24h	0.0723233	0.862648	230	0.996108
GTEx_Brain_Cortex_NEU_vinblastine_10É M_24h	0.0721002	0.861904	230	0.996108
GTEx_Brain_Cortex_NEU_BRD.K31829694_10É M_24h	0.0724794	0.863166	230	0.996108
GTEx_Brain_Cortex_NEU_BRD.K37650321_10É M_24h	0.0722989	0.862567	230	0.996108
GTEx_Brain_Cortex_NEU_trichostatin.a_3É M_24h.1	0.0727864	0.864183	230	0.996108
GTEx_Brain_Cortex_NEU_BRD.K48724570_10É M_24h	0.0727201	0.863964	230	0.996108
GTEx_Brain_Cortex_NEU_BRD.K98936959_10É M_24h	0.0727906	0.864196	230	0.996108
GTEx_Brain_Cortex_NEU_BRD.A29119732_10É M_24h	0.0729558	0.864741	230	0.996108
GTEx_Brain_Cortex_NEU_GW.9662_10É M_24h.2	0.0731891	0.865508	230	0.996108
GTEx_Brain_Cortex_NEU_BRD.K99636700_10É M_6h	0.0726155	0.863617	230	0.996108
GTEx_Brain_Frontal_Cortex_BA9_NEU_BRD.K36591038_10É M_24h	0.0840372	0.862046	170	0.996108
GTEx_Brain_Frontal_Cortex_BA9_NEU_barasertib.HQPA_10É M_24h	0.08467	0.863852	170	0.996108
GTEx_Brain_Frontal_Cortex_BA9_NEU_CVF.SUMO.13_10É M_24h	0.0852086	0.865376	170	0.996108
GTEx_Brain_Frontal_Cortex_BA9_NEU_apigenin_10É M_24h.1	0.08408	0.862168	170	0.996108
GTEx_Brain_Frontal_Cortex_BA9_NEU_BRD.K68313733_10É M_24h	0.0845356	0.863469	170	0.996108
GTEx_Brain_Frontal_Cortex_BA9_NEU_BRD.K88714443_10É M_24h	0.0844464	0.863215	170	0.996108
GTEx_Brain_Frontal_Cortex_BA9_NEU_BRD.K03006541_10É M_24h	0.0837235	0.861144	170	0.996108
GTEx_Brain_Frontal_Cortex_BA9_NEU_BRD.K43568193_10É M_24h	0.0839695	0.861851	170	0.996108
GTEx_Brain_Frontal_Cortex_BA9_NEU_BRD.K27452198_10É M_24h	0.0839793	0.861879	170	0.996108
GTEx_Brain_Frontal_Cortex_BA9_NEU_octopamine_10É M_24h	0.0848837	0.864458	170	0.996108
GTEx_Brain_Frontal_Cortex_BA9_NEU_p.aminophenethylspiperone_10É M_24h	0.0843653	0.862984	170	0.996108
GTEx_Brain_Frontal_Cortex_BA9_NEU_oxamflatin_10É M_6h	0.0840385	0.862049	170	0.996108
GTEx_Brain_Hippocampus_NEU_BRD.K78559095_10É M_24h	0.0973031	0.860799	126	0.996108
GTEx_Brain_Hippocampus_NEU_BRD.K28293491_10É M_24h	0.099136	0.865297	126	0.996108
GTEx_Brain_Hippocampus_NEU_GW.501516_10É M_24h	0.0981641	0.862924	126	0.996108
GTEx_Brain_Hippocampus_NEU_SKF.89976A_10É M_24h	0.0973241	0.860851	126	0.996108
GTEx_Brain_Hippocampus_NEU_betulinic.acid_10É M_24h	0.0981851	0.862976	126	0.996108
GTEx_Brain_Hippocampus_NEU_nicergoline_10É M_24h	0.0981882	0.862983	126	0.996108
GTEx_Brain_Hippocampus_NEU_BRD.K09231502_10É M_24h	0.0985707	0.86392	126	0.996108
GTEx_Brain_Hippocampus_NEU_BRD.K92656786_10É M_24h	0.0973798	0.860989	126	0.996108
GTEx_Brain_Hippocampus_NEU_fluvastatin_10É M_24h	0.0984701	0.863674	126	0.996108
GTEx_Brain_Hippocampus_NEU_BML.286_10É M_24h	0.0989981	0.864962	126	0.996108
GTEx_Brain_Hippocampus_NEU_BRD.K81647657_10É M_6h	0.0982181	0.863057	126	0.996108
GTEx_Brain_Hippocampus_NEU_fenretinide_10É M_6h	0.0980471	0.862637	126	0.996108
GTEx_Brain_Hypothalamus_NEU_BRD.K00859168_10É M_24h	0.101294	0.863493	119	0.996108
GTEx_Brain_Hypothalamus_NEU_BRD.K59488055_10É M_24h	0.101689	0.864431	119	0.996108
GTEx_Brain_Hypothalamus_NEU_BRD.K88556033_10É M_24h	0.101483	0.863941	119	0.996108
GTEx_Brain_Hypothalamus_NEU_guanaben.acetate_10É M_24h	0.101098	0.863026	119	0.996108
GTEx_Brain_Hypothalamus_NEU_BRD.K64272762_10É M_24h	0.100874	0.86249	119	0.996108
GTEx_Brain_Hypothalamus_NEU_BRD.K01497355_10É M_24h	0.100824	0.862371	119	0.996108
GTEx_Brain_Hypothalamus_NEU_BRD.K68504618_10É M_24h	0.101532	0.864059	119	0.996108
GTEx_Brain_Hypothalamus_NEU_BRD.K98471960_10É M_24h	0.101465	0.863899	119	0.996108
GTEx_Brain_Hypothalamus_NEU_BRD.K98945308_10É M_24h	0.100532	0.861671	119	0.996108
GTEx_Brain_Hypothalamus_NEU_BRD.K95767742_10É M_24h	0.101112	0.86306	119	0.996108
GTEx_Brain_Hypothalamus_NEU_BRD.A77864279_10É M_6h	0.100624	0.861893	119	0.996108
GTEx_Brain_Hypothalamus_NEU_BRD.K91781484_10É M_6h	0.102159	0.865541	119	0.996108
GTEx_Brain_Hypothalamus_NEU_ketocholesterol_10É M_24h	0.101671	0.864389	119	0.996108
GTEx_Brain_Hypothalamus_NEU_quercetin_10É M_24h	0.100493	0.861577	119	0.996108
GTEx_Brain_Hypothalamus_NEU_imiquimod_10É M_6h	0.102013	0.865197	119	0.996108
GTEx_Brain_Nucleus_accumbens_basal_ganglia_NEU_BRD.K25070860_10É M_24h	0.0822829	0.862564	178	0.996108
GTEx_Brain_Nucleus_accumbens_basal_ganglia_NEU_ST.4075437_10É M_24h	0.0824521	0.863058	178	0.996108
GTEx_Brain_Nucleus_accumbens_basal_ganglia_NEU_BG.FA.0953_10É M_24h	0.0822116	0.862355	178	0.996108
GTEx_Brain_Nucleus_accumbens_basal_ganglia_NEU_aurora.a.inhibitor.i_10É M_24h	0.0828361	0.864176	178	0.996108
GTEx_Brain_Nucleus_accumbens_basal_ganglia_NEU_BRD.K28934562_10É M_24h	0.0833054	0.865534	178	0.996108
GTEx_Brain_Nucleus_accumbens_basal_ganglia_NEU_BRD.K63903580_10É M_24h	0.082102	0.862033	178	0.996108
GTEx_Brain_Nucleus_accumbens_basal_ganglia_NEU_apicidin_10É M_6h	0.0816977	0.860844	178	0.996108
GTEx_Brain_Putamen_basal_ganglia_NEU_6.aminochrysene_10É M_24h	0.0866977	0.861402	159	0.996108
GTEx_Brain_Putamen_basal_ganglia_NEU_BRD.K16346331_10É M_24h	0.0877285	0.864248	159	0.996108
GTEx_Brain_Putamen_basal_ganglia_NEU_BRD.K61627029_10É M_24h	0.0868402	0.861798	159	0.996108
GTEx_Brain_Putamen_basal_ganglia_NEU_BRD.K67258146_10É M_24h	0.0868089	0.861711	159	0.996108
GTEx_Brain_Putamen_basal_ganglia_NEU_BI.78D3_10É M_24h	0.0879016	0.864723	159	0.996108
GTEx_Brain_Putamen_basal_ganglia_NEU_ellipticine_10É M_24h	0.0875269	0.863695	159	0.996108
GTEx_Brain_Putamen_basal_ganglia_NEU_WZ.7043_10É M_24h	0.0869485	0.862098	159	0.996108
GTEx_Brain_Putamen_basal_ganglia_NEU_BRD.K28083085_10É M_24h	0.0872142	0.862833	159	0.996108
GTEx_Brain_Putamen_basal_ganglia_NEU_BRD.K69760878_10É M_24h	0.0880025	0.864998	159	0.996108
GTEx_Brain_Putamen_basal_ganglia_NEU_n.methylphenothiazine_10É M_24h	0.0877016	0.864175	159	0.996108
GTEx_Brain_Putamen_basal_ganglia_NEU_oxidopamine_10É M_24h	0.0866476	0.861262	159	0.996108
GTEx_Brain_Anterior_cingulate_cortex_BA24_NEU_amuvatinib_0.04um_24h	0.0897287	0.861758	149	0.996108
GTEx_Brain_Anterior_cingulate_cortex_BA24_NEU_SGI.1776_1.11um_24h	0.0905877	0.864053	149	0.996108
GTEx_Brain_Anterior_cingulate_cortex_BA24_NEU_tranylcypromine_0.04um_24h	0.0904807	0.863769	149	0.996108
GTEx_Brain_Caudate_basal_ganglia_NEU_XMD.885_0.12um_24h	0.0767032	0.862829	205	0.996108
GTEx_Brain_Caudate_basal_ganglia_NEU_cabozantinib_10.0um_24h	0.0765117	0.862227	205	0.996108
GTEx_Brain_Caudate_basal_ganglia_NEU_GSK.J4_3.33um_24h	0.0766942	0.862801	205	0.996108
GTEx_Brain_Caudate_basal_ganglia_NEU_anacardic.acid_10.0um_24h	0.0768439	0.86327	205	0.996108
GTEx_Brain_Caudate_basal_ganglia_NEU_daminozide_10.0um_24h	0.0771465	0.864215	205	0.996108
GTEx_Brain_Caudate_basal_ganglia_NEU_NU.7026_3.33um_24h	0.0768265	0.863216	205	0.996108
GTEx_Brain_Caudate_basal_ganglia_NEU_KIN001.242_1.11um_24h	0.0773361	0.864805	205	0.996108
GTEx_Brain_Caudate_basal_ganglia_NEU_KIN001.269_10.0um_24h	0.077149	0.864223	205	0.996108
GTEx_Brain_Caudate_basal_ganglia_NEU_PD.0325901_3.33um_24h.2	0.0769247	0.863523	205	0.996108
GTEx_Brain_Cerebellar_Hemisphere_NEU_UNC.669_1.11um_24h	0.0687632	0.86443	258	0.996108
GTEx_Brain_Cerebellar_Hemisphere_NEU_RG.108_0.37um_24h	0.068874	0.864817	258	0.996108
GTEx_Brain_Cerebellum_NEU_I.BET.762_0.04um_24h	0.0575374	0.861543	359	0.996108
GTEx_Brain_Cerebellum_NEU_GSK.429286A_10.0um_24h	0.0583572	0.864942	359	0.996108
GTEx_Brain_Cerebellum_NEU_ponatinib_10.0um_24h	0.0584696	0.865403	359	0.996108
GTEx_Brain_Cortex_NEU_pazopanib_0.37um_24h	0.07309	0.865182	230	0.996108
GTEx_Brain_Cortex_NEU_doramapimod_10.0um_24h	0.072586	0.86352	230	0.996108
GTEx_Brain_Cortex_NEU_dasatinib_0.37um_24h.2	0.0721929	0.862213	230	0.996108
GTEx_Brain_Frontal_Cortex_BA9_NEU_KU.55933_0.04um_24h	0.0839066	0.861671	170	0.996108
GTEx_Brain_Frontal_Cortex_BA9_NEU_EX.527_10.0um_24h	0.0836147	0.86083	170	0.996108
GTEx_Brain_Frontal_Cortex_BA9_NEU_UNC.1215_3.33um_24h	0.0846694	0.86385	170	0.996108
GTEx_Brain_Frontal_Cortex_BA9_NEU_vorinostat_10.0um_24h.2	0.0845436	0.863492	170	0.996108
GTEx_Brain_Frontal_Cortex_BA9_NEU_RG.108_1.11um_24h	0.0842327	0.862605	170	0.996108
GTEx_Brain_Frontal_Cortex_BA9_NEU_UNC.0638_0.12um_24h	0.0835915	0.860764	170	0.996108
GTEx_Brain_Frontal_Cortex_BA9_NEU_GW.5074_10.0um_24h	0.0843988	0.86308	170	0.996108
GTEx_Brain_Frontal_Cortex_BA9_NEU_GDC.0879_0.37um_24h	0.0837527	0.861228	170	0.996108
GTEx_Brain_Hippocampus_NEU_I.BET.762_1.11um_24h	0.0983321	0.863336	126	0.996108
GTEx_Brain_Hippocampus_NEU_JNJ.38877605_0.37um_24h	0.099037	0.865057	126	0.996108
GTEx_Brain_Hippocampus_NEU_KIN001.127_0.37um_24h	0.0975221	0.861341	126	0.996108
GTEx_Brain_Hypothalamus_NEU_quizartinib_0.12um_24h	0.101839	0.864785	119	0.996108
GTEx_Brain_Hypothalamus_NEU_NVP.BGJ398_1.11um_24h	0.101283	0.863467	119	0.996108
GTEx_Brain_Nucleus_accumbens_basal_ganglia_NEU_iniparib_10.0um_24h	0.0829511	0.86451	178	0.996108
GTEx_Brain_Nucleus_accumbens_basal_ganglia_NEU_SB.939_1.11um_24h	0.0821765	0.862252	178	0.996108
GTEx_Brain_Nucleus_accumbens_basal_ganglia_NEU_belinostat_1.11um_24h	0.0826585	0.86366	178	0.996108
GTEx_Brain_Nucleus_accumbens_basal_ganglia_NEU_AZ.20_0.12um_24h	0.0830516	0.864801	178	0.996108
GTEx_Brain_Nucleus_accumbens_basal_ganglia_NEU_MGCD.265_0.12um_24h	0.0821552	0.862189	178	0.996108
GTEx_Brain_Nucleus_accumbens_basal_ganglia_NEU_TAK.715_3.33um_24h	0.0829804	0.864595	178	0.996108
GTEx_Brain_Putamen_basal_ganglia_NEU_dacomitinib_10.0um_24h	0.0881733	0.865465	159	0.996108
GTEx_Brain_Putamen_basal_ganglia_NEU_WZ.4002_0.04um_24h	0.0881526	0.865408	159	0.996108
GTEx_Brain_Putamen_basal_ganglia_NEU_garcinol_1.11um_24h	0.0878897	0.86469	159	0.996108
GTEx_Brain_Putamen_basal_ganglia_NEU_saracatinib_0.04um_24h	0.0866052	0.861144	159	0.996108
GTEx_Brain_Putamen_basal_ganglia_NEU_GSK.1059615_0.04um_24h.2	0.086773	0.861611	159	0.996108
GTEx_Brain_Putamen_basal_ganglia_NEU_PF.573228_0.37um_24h	0.0879792	0.864935	159	0.996108
GTEx_Brain_Anterior_cingulate_cortex_BA24_NPC_BRD.K82837433_10É M_24h	0.0897776	0.861889	149	0.996108
GTEx_Brain_Anterior_cingulate_cortex_BA24_NPC_BG.FA.0953_10É M_24h	0.0909277	0.864955	149	0.996108
GTEx_Brain_Anterior_cingulate_cortex_BA24_NPC_cholic.acid_10É M_24h	0.0910819	0.865362	149	0.996108
GTEx_Brain_Anterior_cingulate_cortex_BA24_NPC_BRD.K45114207_10É M_24h	0.0895275	0.861216	149	0.996108
GTEx_Brain_Anterior_cingulate_cortex_BA24_NPC_palbociclib_10É M_24h	0.089569	0.861328	149	0.996108
GTEx_Brain_Anterior_cingulate_cortex_BA24_NPC_QL.XI.92_10É M_24h	0.0906103	0.864113	149	0.996108
GTEx_Brain_Anterior_cingulate_cortex_BA24_NPC_AG.592_10É M_24h	0.0898175	0.861996	149	0.996108
GTEx_Brain_Anterior_cingulate_cortex_BA24_NPC_7.hydroxy.PIPAT_10É M_24h	0.0902222	0.86308	149	0.996108
GTEx_Brain_Anterior_cingulate_cortex_BA24_NPC_flecainide_10É M_24h	0.0898937	0.862201	149	0.996108
GTEx_Brain_Anterior_cingulate_cortex_BA24_NPC_L.694247_10É M_24h	0.0901804	0.862968	149	0.996108
GTEx_Brain_Anterior_cingulate_cortex_BA24_NPC_BRD.K09424864_10É M_24h	0.0910184	0.865194	149	0.996108
GTEx_Brain_Anterior_cingulate_cortex_BA24_NPC_BRD.A41986761_10É M_24h	0.0896861	0.861643	149	0.996108
GTEx_Brain_Anterior_cingulate_cortex_BA24_NPC_WAY.100635_10É M_24h	0.090759	0.864508	149	0.996108
GTEx_Brain_Caudate_basal_ganglia_NPC_BRD.K03013810_10É M_24h	0.076605	0.862521	205	0.996108
GTEx_Brain_Caudate_basal_ganglia_NPC_PI.103_10É M_24h	0.0766398	0.86263	205	0.996108
GTEx_Brain_Caudate_basal_ganglia_NPC_BRD.K59946561_10É M_6h	0.0771288	0.86416	205	0.996108
GTEx_Brain_Cerebellar_Hemisphere_NPC_BRD.K29715937_10É M_24h	0.0684032	0.863169	258	0.996108
GTEx_Brain_Cerebellar_Hemisphere_NPC_PD.173074_10É M_24h	0.068163	0.862322	258	0.996108
GTEx_Brain_Cerebellar_Hemisphere_NPC_BRD.K32644160_10É M_24h	0.0687482	0.864378	258	0.996108
GTEx_Brain_Cerebellar_Hemisphere_NPC_BRD.K91047982_10É M_24h	0.0681527	0.862286	258	0.996108
GTEx_Brain_Cerebellar_Hemisphere_NPC_OSI.027_10É M_24h	0.0680206	0.861819	258	0.996108
GTEx_Brain_Cerebellar_Hemisphere_NPC_mitomycin.c_10É M_24h	0.0690487	0.865425	258	0.996108
GTEx_Brain_Cerebellar_Hemisphere_NPC_GYKI.52466_10É M_24h	0.0680442	0.861903	258	0.996108
GTEx_Brain_Cerebellar_Hemisphere_NPC_BRD.K17890048_10É M_24h	0.0678545	0.86123	258	0.996108
GTEx_Brain_Cerebellar_Hemisphere_NPC_BRD.K92953840_10É M_24h	0.0685274	0.863605	258	0.996108
GTEx_Brain_Cerebellar_Hemisphere_NPC_BRD.K06209536_10É M_6h	0.0686256	0.863949	258	0.996108
GTEx_Brain_Cerebellum_NPC_BRD.K29715937_10É M_24h	0.0582702	0.864584	359	0.996108
GTEx_Brain_Cerebellum_NPC_BRD.K24102129_10É M_24h	0.0578418	0.862812	359	0.996108
GTEx_Brain_Cerebellum_NPC_A.443644_10É M_24h	0.0577611	0.862476	359	0.996108
GTEx_Brain_Cerebellum_NPC_ZG.10_10É M_24h	0.0576547	0.862033	359	0.996108
GTEx_Brain_Cerebellum_NPC_cephaeline_10É M_24h	0.0575129	0.86144	359	0.996108
GTEx_Brain_Cerebellum_NPC_NNC.05.2090_10É M_24h	0.0584501	0.865323	359	0.996108
GTEx_Brain_Cerebellum_NPC_fraxetin_10É M_24h	0.0582808	0.864628	359	0.996108
GTEx_Brain_Cerebellum_NPC_BRD.K93859331_10É M_24h	0.058265	0.864563	359	0.996108
GTEx_Brain_Cerebellum_NPC_BG.1025_10É M_24h	0.057894	0.863028	359	0.996108
GTEx_Brain_Cortex_NPC_amodiaquine_10É M_24h	0.0721628	0.862113	230	0.996108
GTEx_Brain_Cortex_NPC_methyllycaconitine_10É M_24h	0.0728547	0.864408	230	0.996108
GTEx_Brain_Cortex_NPC_SC.10_10É M_24h	0.0722807	0.862506	230	0.996108
GTEx_Brain_Cortex_NPC_ZD.7288_10É M_24h	0.0726382	0.863693	230	0.996108
GTEx_Brain_Cortex_NPC_mefexamide_10É M_24h	0.0730303	0.864986	230	0.996108
GTEx_Brain_Cortex_NPC_BRD.K04025047_10É M_24h	0.0729724	0.864796	230	0.996108
GTEx_Brain_Cortex_NPC_BRD.K29423519_10É M_24h	0.0721145	0.861952	230	0.996108
GTEx_Brain_Cortex_NPC_BRD.K71498541_10É M_24h	0.072327	0.86266	230	0.996108
GTEx_Brain_Cortex_NPC_BRD.K88575585_10É M_24h	0.0731398	0.865346	230	0.996108
GTEx_Brain_Cortex_NPC_BG.1003_10É M_6h	0.0731985	0.865538	230	0.996108
GTEx_Brain_Cortex_NPC_rilmenidine_10É M_24h.1	0.0728468	0.864382	230	0.996108
GTEx_Brain_Cortex_NPC_BML.210_10É M_24h	0.0728377	0.864352	230	0.996108
GTEx_Brain_Cortex_NPC_BL003.049.HDAC3_10É M_6h	0.0730555	0.865069	230	0.996108
GTEx_Brain_Cortex_NPC_BG.1023_10É M_6h	0.071787	0.860856	230	0.996108
GTEx_Brain_Frontal_Cortex_BA9_NPC_BRD.K38012662_10É M_24h	0.0845588	0.863535	170	0.996108
GTEx_Brain_Frontal_Cortex_BA9_NPC_BRD.K53331454_10É M_24h	0.0852061	0.865369	170	0.996108
GTEx_Brain_Frontal_Cortex_BA9_NPC_CGP.52411_10É M_24h	0.0852629	0.86553	170	0.996108
GTEx_Brain_Frontal_Cortex_BA9_NPC_yohimbine_10É M_24h.1	0.0847298	0.864022	170	0.996108
GTEx_Brain_Frontal_Cortex_BA9_NPC_SB.218795_10É M_24h	0.0850223	0.86485	170	0.996108
GTEx_Brain_Frontal_Cortex_BA9_NPC_BRD.K01006500_10É M_24h	0.085084	0.865025	170	0.996108
GTEx_Brain_Frontal_Cortex_BA9_NPC_vorinostat_10É M_24h.9	0.0847139	0.863976	170	0.996108
GTEx_Brain_Frontal_Cortex_BA9_NPC_BRD.A12426960_10É M_6h	0.0841765	0.862445	170	0.996108
GTEx_Brain_Frontal_Cortex_BA9_NPC_eseroline_10É M_6h	0.0848714	0.864423	170	0.996108
GTEx_Brain_Frontal_Cortex_BA9_NPC_anandamide_10É M_6h	0.0841735	0.862436	170	0.996108
GTEx_Brain_Frontal_Cortex_BA9_NPC_PI.103_10É M_6h	0.0851658	0.865256	170	0.996108
GTEx_Brain_Hippocampus_NPC_BRD.K10484463_10É M_24h	0.099226	0.865515	126	0.996108
GTEx_Brain_Hippocampus_NPC_BRD.K61192129_10É M_24h	0.0983711	0.863432	126	0.996108
GTEx_Brain_Hippocampus_NPC_acetyl.geranygeranyl.cysteine_10É M_24h	0.0973811	0.860992	126	0.996108
GTEx_Brain_Hippocampus_NPC_WZ.7043_10É M_24h	0.0975778	0.861479	126	0.996108
GTEx_Brain_Hippocampus_NPC_alverine_10É M_24h	0.0991062	0.865225	126	0.996108
GTEx_Brain_Hippocampus_NPC_BRD.K71726959_10É M_24h	0.0982331	0.863093	126	0.996108
GTEx_Brain_Hippocampus_NPC_BRD.K01608965_10É M_24h	0.0980081	0.862541	126	0.996108
GTEx_Brain_Hippocampus_NPC_RN1_10É M_6h	0.0986757	0.864177	126	0.996108
GTEx_Brain_Hippocampus_NPC_spermidine_10É M_6h	0.0985751	0.863931	126	0.996108
GTEx_Brain_Hippocampus_NPC_lithium.chloride_10É M_6h	0.0983744	0.86344	126	0.996108
GTEx_Brain_Hypothalamus_NPC_BRD.K04156788_10É M_24h	0.100254	0.861003	119	0.996108
GTEx_Brain_Hypothalamus_NPC_sunitinib_10É M_24h	0.100899	0.862549	119	0.996108
GTEx_Brain_Hypothalamus_NPC_doxepin_10É M_24h.1	0.102074	0.86534	119	0.996108
GTEx_Brain_Hypothalamus_NPC_L.692585_10É M_24h	0.101639	0.864313	119	0.996108
GTEx_Brain_Hypothalamus_NPC_BRD.K27720649_10É M_24h	0.100795	0.862302	119	0.996108
GTEx_Brain_Hypothalamus_NPC_BRD.K35188965_10É M_24h	0.101008	0.86281	119	0.996108
GTEx_Brain_Hypothalamus_NPC_BRD.K54636101_10É M_24h	0.101173	0.863204	119	0.996108
GTEx_Brain_Hypothalamus_NPC_BRD.A77864279_10É M_24h	0.101148	0.863145	119	0.996108
GTEx_Brain_Hypothalamus_NPC_BRD.K06209536_10É M_24h	0.101038	0.862881	119	0.996108
GTEx_Brain_Hypothalamus_NPC_BRD.K59915259_10É M_24h	0.101522	0.864034	119	0.996108
GTEx_Brain_Hypothalamus_NPC_etoposide_10É M_6h	0.101386	0.863712	119	0.996108
GTEx_Brain_Hypothalamus_NPC_isonicotinamide_10É M_6h	0.101707	0.864473	119	0.996108
GTEx_Brain_Hypothalamus_NPC_epigallocatechin.gallate...._10É M_6h	0.10061	0.861859	119	0.996108
GTEx_Brain_Hypothalamus_NPC_tamoxifen_10É M_6h	0.100938	0.862643	119	0.996108
GTEx_Brain_Nucleus_accumbens_basal_ganglia_NPC_GSK.429286A_10É M_24h	0.0826478	0.863629	178	0.996108
GTEx_Brain_Nucleus_accumbens_basal_ganglia_NPC_voriconazole_10É M_24h	0.0827606	0.863957	178	0.996108
GTEx_Brain_Nucleus_accumbens_basal_ganglia_NPC_acitretin_10É M_24h	0.0831576	0.865107	178	0.996108
GTEx_Brain_Nucleus_accumbens_basal_ganglia_NPC_calcifediol_10É M_24h	0.0816711	0.860765	178	0.996108
GTEx_Brain_Nucleus_accumbens_basal_ganglia_NPC_RAN.07_10É M_24h.1	0.0820084	0.861759	178	0.996108
GTEx_Brain_Nucleus_accumbens_basal_ganglia_NPC_tubaic.acid_10É M_24h	0.0818095	0.861173	178	0.996108
GTEx_Brain_Nucleus_accumbens_basal_ganglia_NPC_alverine_10É M_24h	0.0818988	0.861436	178	0.996108
GTEx_Brain_Nucleus_accumbens_basal_ganglia_NPC_amodiaquine_10É M_24h	0.0831145	0.864983	178	0.996108
GTEx_Brain_Nucleus_accumbens_basal_ganglia_NPC_triciribine_10É M_24h.2	0.0823999	0.862906	178	0.996108
GTEx_Brain_Nucleus_accumbens_basal_ganglia_NPC_BRD.K31949858_10É M_24h	0.0820781	0.861963	178	0.996108
GTEx_Brain_Nucleus_accumbens_basal_ganglia_NPC_BRD.K51034923_10É M_24h	0.0817275	0.860931	178	0.996108
GTEx_Brain_Putamen_basal_ganglia_NPC_BRD.K18163752_10É M_24h	0.0866492	0.861267	159	0.996108
GTEx_Brain_Putamen_basal_ganglia_NPC_BRD.K60379529_10É M_24h	0.0881301	0.865347	159	0.996108
GTEx_Brain_Putamen_basal_ganglia_NPC_BRD.K74623475_10É M_24h	0.0871865	0.862757	159	0.996108
GTEx_Brain_Putamen_basal_ganglia_NPC_BRD.K74931283_10É M_24h	0.087427	0.86342	159	0.996108
GTEx_Brain_Putamen_basal_ganglia_NPC_hyperforin_10É M_24h	0.0880907	0.865239	159	0.996108
GTEx_Brain_Putamen_basal_ganglia_NPC_BRD.K66902379_10É M_24h	0.087371	0.863266	159	0.996108
GTEx_Brain_Putamen_basal_ganglia_NPC_testosterone_10É M_24h	0.086788	0.861653	159	0.996108
GTEx_Brain_Putamen_basal_ganglia_NPC_NCS.382_10É M_24h	0.0872761	0.863004	159	0.996108
GTEx_Brain_Putamen_basal_ganglia_NPC_CO.102862_10É M_24h	0.0880718	0.865188	159	0.996108
GTEx_Brain_Putamen_basal_ganglia_NPC_clomipramine_10É M_24h	0.0878419	0.864559	159	0.996108
GTEx_Brain_Putamen_basal_ganglia_NPC_BRD.K33761091_10É M_24h	0.0866103	0.861158	159	0.996108
GTEx_Brain_Putamen_basal_ganglia_NPC_BRD.K70875408_10É M_24h	0.0865103	0.86088	159	0.996108
GTEx_Brain_Putamen_basal_ganglia_NPC_BRD.K79102010_10É M_24h	0.0880196	0.865045	159	0.996108
GTEx_Brain_Putamen_basal_ganglia_NPC_BRD.K41871066_10É M_24h	0.0870794	0.86246	159	0.996108
GTEx_Brain_Putamen_basal_ganglia_NPC_BRD.K98437249_10É M_24h	0.0873539	0.863218	159	0.996108
GTEx_Brain_Putamen_basal_ganglia_NPC_RU.24969_10É M_6h	0.0877792	0.864387	159	0.996108
GTEx_Brain_Putamen_basal_ganglia_NPC_simvastatin_10É M_6h	0.0876793	0.864113	159	0.996108
GTEx_Brain_Putamen_basal_ganglia_NPC_p.aminophenethylspiperone_10É M_6h	0.0879091	0.864743	159	0.996108
GTEx_Brain_Putamen_basal_ganglia_NPC_BRD.K51490254_10É M_6h	0.0881205	0.86532	159	0.996108
GTEx_Brain_Putamen_basal_ganglia_NPC_BRD.K59946561_10É M_6h	0.0874919	0.863599	159	0.996108
GTEx_Brain_Anterior_cingulate_cortex_BA24_NPC_A.66_0.12um_24h	0.090029	0.862563	149	0.996108
GTEx_Brain_Anterior_cingulate_cortex_BA24_NPC_dacomitinib_3.33um_24h	0.090135	0.862847	149	0.996108
GTEx_Brain_Anterior_cingulate_cortex_BA24_NPC_AST.1306_10.0um_24h	0.0898194	0.862001	149	0.996108
GTEx_Brain_Anterior_cingulate_cortex_BA24_NPC_EX.527_0.12um_24h	0.0903781	0.863495	149	0.996108
GTEx_Brain_Anterior_cingulate_cortex_BA24_NPC_rigosertib_0.04um_24h	0.0893749	0.860805	149	0.996108
GTEx_Brain_Anterior_cingulate_cortex_BA24_NPC_PD.0325901_4.0um_6h.1	0.0900371	0.862585	149	0.996108
GTEx_Brain_Anterior_cingulate_cortex_BA24_NPC_dinaciclib_4.5um_6h	0.090193	0.863002	149	0.996108
GTEx_Brain_Anterior_cingulate_cortex_BA24_NPC_pravastatin_0.75um_6h.1	0.0907717	0.864541	149	0.996108
GTEx_Brain_Caudate_basal_ganglia_NPC_PHA.767491_0.37um_24h	0.0765309	0.862288	205	0.996108
GTEx_Brain_Caudate_basal_ganglia_NPC_MC1568_10.0um_24h	0.0767872	0.863092	205	0.996108
GTEx_Brain_Caudate_basal_ganglia_NPC_AZ.20_10.0um_24h	0.0771591	0.864254	205	0.996108
GTEx_Brain_Caudate_basal_ganglia_NPC_rigosertib_10.0um_24h	0.0767715	0.863043	205	0.996108
GTEx_Brain_Caudate_basal_ganglia_NPC_GSK.1059615_1.11um_24h.3	0.0766402	0.862631	205	0.996108
GTEx_Brain_Caudate_basal_ganglia_NPC_serdemetan_0.37um_24h	0.0761798	0.86118	205	0.996108
GTEx_Brain_Cerebellar_Hemisphere_NPC_BIX.02189_10.0um_24h	0.0689053	0.864926	258	0.996108
GTEx_Brain_Cerebellar_Hemisphere_NPC_NVP.BGJ398_0.12um_24h	0.0682439	0.862608	258	0.996108
GTEx_Brain_Cerebellar_Hemisphere_NPC_MK.1775_0.12um_24h	0.0689998	0.865255	258	0.996108
GTEx_Brain_Cerebellar_Hemisphere_NPC_CGP.60474_3.33um_24h	0.068558	0.863712	258	0.996108
GTEx_Brain_Cerebellum_NPC_ponatinib_1.11um_24h	0.0574677	0.861251	359	0.996108
GTEx_Brain_Cerebellum_NPC_dasatinib_0.12um_24h.2	0.0581147	0.863942	359	0.996108
GTEx_Brain_Cerebellum_NPC_D.4476_0.37um_24h	0.0582514	0.864507	359	0.996108
GTEx_Brain_Cerebellum_NPC_NVP.BHG712_10.0um_24h	0.057945	0.86324	359	0.996108
GTEx_Brain_Cerebellum_NPC_rigosertib_0.04um_24h	0.0584797	0.865445	359	0.996108
GTEx_Brain_Cortex_NPC_KIN001.244_10.0um_24h	0.0718136	0.860945	230	0.996108
GTEx_Brain_Cortex_NPC_GSK.461364_0.37um_24h	0.07229	0.862537	230	0.996108
GTEx_Brain_Cortex_NPC_UNC.1215_0.12um_24h	0.0718639	0.861114	230	0.996108
GTEx_Brain_Cortex_NPC_GSK.1059615_1.11um_24h.3	0.0723224	0.862645	230	0.996108
GTEx_Brain_Cortex_NPC_KIN001.260_10.0um_24h	0.0725973	0.863557	230	0.996108
GTEx_Brain_Cortex_NPC_ALW.II.38.3_0.37um_24h	0.07251	0.863268	230	0.996108
GTEx_Brain_Frontal_Cortex_BA9_NPC_osimertinib_0.37um_24h	0.0841863	0.862472	170	0.996108
GTEx_Brain_Frontal_Cortex_BA9_NPC_BMS.509744_0.37um_24h	0.0838321	0.861456	170	0.996108
GTEx_Brain_Frontal_Cortex_BA9_NPC_olaparib_3.33um_24h	0.0851951	0.865338	170	0.996108
GTEx_Brain_Frontal_Cortex_BA9_NPC_NU.7026_0.37um_24h	0.084284	0.862752	170	0.996108
GTEx_Brain_Frontal_Cortex_BA9_NPC_GNF.2_1.11um_24h	0.0847224	0.864001	170	0.996108
GTEx_Brain_Frontal_Cortex_BA9_NPC_MLN.8054_1.11um_24h	0.0836904	0.861049	170	0.996108
GTEx_Brain_Frontal_Cortex_BA9_NPC_HMN.214_0.37um_24h	0.0841698	0.862425	170	0.996108
GTEx_Brain_Hippocampus_NPC_rebastinib_3.33um_24h	0.0978778	0.86222	126	0.996108
GTEx_Brain_Hippocampus_NPC_JNK.IN.5A_1.11um_24h	0.0983531	0.863388	126	0.996108
GTEx_Brain_Hypothalamus_NPC_HG.14.10.04_1.11um_24h	0.100507	0.861611	119	0.996108
GTEx_Brain_Hypothalamus_NPC_JWE.035_0.04um_24h	0.10082	0.862362	119	0.996108
GTEx_Brain_Hypothalamus_NPC_BX.795_0.37um_24h	0.101529	0.864052	119	0.996108
GTEx_Brain_Hypothalamus_NPC_AR.A014418_3.0um_6h.1	0.100835	0.862396	119	0.996108
GTEx_Brain_Hypothalamus_NPC_vemurafenib_10.0um_6h	0.101562	0.864129	119	0.996108
GTEx_Brain_Nucleus_accumbens_basal_ganglia_NPC_KW.2449_0.37um_24h	0.0819147	0.861483	178	0.996108
GTEx_Brain_Nucleus_accumbens_basal_ganglia_NPC_GSK.J1_1.11um_24h	0.0827659	0.863972	178	0.996108
GTEx_Brain_Nucleus_accumbens_basal_ganglia_NPC_HMN.214_1.11um_24h	0.0831588	0.865111	178	0.996108
GTEx_Brain_Nucleus_accumbens_basal_ganglia_NPC_SGX523_0.04um_24h	0.0817934	0.861126	178	0.996108
GTEx_Brain_Putamen_basal_ganglia_NPC_pazopanib_10.0um_24h	0.0867671	0.861594	159	0.996108
GTEx_Brain_Putamen_basal_ganglia_NPC_HG.14.10.04_0.37um_24h	0.0878001	0.864445	159	0.996108
GTEx_Brain_Putamen_basal_ganglia_NPC_MC1568_1.11um_24h	0.0880718	0.865188	159	0.996108
GTEx_Brain_Putamen_basal_ganglia_NPC_HMN.214_0.04um_24h	0.0865939	0.861113	159	0.996108
GTEx_Brain_Anterior_cingulate_cortex_BA24_NPC.CAS9_entinostat_0.12um_24h	0.0908606	0.864777	149	0.996108
GTEx_Brain_Caudate_basal_ganglia_NPC.CAS9_A.66_0.37um_24h	0.0761453	0.861071	205	0.996108
GTEx_Brain_Caudate_basal_ganglia_NPC.CAS9_BX.795_10.0um_24h	0.0772058	0.8644	205	0.996108
GTEx_Brain_Caudate_basal_ganglia_NPC.CAS9_PD.0325901_0.37um_24h.2	0.0767882	0.863096	205	0.996108
GTEx_Brain_Cerebellar_Hemisphere_NPC.CAS9_WZ.7043_0.37um_24h	0.0683062	0.862827	258	0.996108
GTEx_Brain_Cerebellar_Hemisphere_NPC.CAS9_pazopanib_1.11um_24h	0.0681953	0.862436	258	0.996108
GTEx_Brain_Cerebellar_Hemisphere_NPC.CAS9_XMD.1499_10.0um_24h	0.0687935	0.864536	258	0.996108
GTEx_Brain_Cerebellar_Hemisphere_NPC.CAS9_JNK.IN.5A_10.0um_24h	0.0677269	0.860777	258	0.996108
GTEx_Brain_Cerebellum_NPC.CAS9_sunitinib_10.0um_24h	0.0582132	0.864349	359	0.996108
GTEx_Brain_Cerebellum_NPC.CAS9_AGK.2_0.37um_24h	0.0576203	0.861889	359	0.996108
GTEx_Brain_Cerebellum_NPC.CAS9_SB.939_3.33um_24h	0.0584964	0.865514	359	0.996108
GTEx_Brain_Cerebellum_NPC.CAS9_D.4476_0.37um_24h	0.0583451	0.864892	359	0.996108
GTEx_Brain_Cerebellum_NPC.CAS9_HMN.214_10.0um_24h	0.058497	0.865516	359	0.996108
GTEx_Brain_Cortex_NPC.CAS9_MK.1775_3.33um_24h	0.0719177	0.861294	230	0.996108
GTEx_Brain_Cortex_NPC.CAS9_entinostat_10.0um_24h	0.0730148	0.864935	230	0.996108
GTEx_Brain_Frontal_Cortex_BA9_NPC.CAS9_SGI.1776_1.11um_24h	0.0848812	0.864451	170	0.996108
GTEx_Brain_Frontal_Cortex_BA9_NPC.CAS9_KIN001.244_1.11um_24h	0.0849454	0.864633	170	0.996108
GTEx_Brain_Frontal_Cortex_BA9_NPC.CAS9_GSK.1059615_1.11um_24h	0.0840543	0.862095	170	0.996108
GTEx_Brain_Frontal_Cortex_BA9_NPC.CAS9_belinostat_0.37um_24h	0.0849801	0.864731	170	0.996108
GTEx_Brain_Frontal_Cortex_BA9_NPC.CAS9_QL.XI.92_10.0um_24h	0.0848721	0.864425	170	0.996108
GTEx_Brain_Hippocampus_NPC.CAS9_BIX.02189_0.04um_24h	0.0982571	0.863152	126	0.996108
GTEx_Brain_Hippocampus_NPC.CAS9_tanespimycin_10.0um_24h.1	0.0989831	0.864925	126	0.996108
GTEx_Brain_Hippocampus_NPC.CAS9_MK.1775_1.11um_24h	0.0987191	0.864282	126	0.996108
GTEx_Brain_Hippocampus_NPC.CAS9_I.BET.151_10.0um_24h	0.0987491	0.864356	126	0.996108
GTEx_Brain_Hypothalamus_NPC.CAS9_NVP.TAE226_10.0um_24h	0.100258	0.861011	119	0.996108
GTEx_Brain_Nucleus_accumbens_basal_ganglia_NPC.CAS9_SB.216763_0.37um_24h	0.0824893	0.863167	178	0.996108
GTEx_Brain_Nucleus_accumbens_basal_ganglia_NPC.CAS9_BIX.02189_0.04um_24h	0.0824137	0.862946	178	0.996108
GTEx_Brain_Nucleus_accumbens_basal_ganglia_NPC.CAS9_RAF.265_3.33um_24h	0.0817707	0.861059	178	0.996108
GTEx_Brain_Anterior_cingulate_cortex_BA24_NPC.TAK_TPCA.1_0.04um_24h	0.0899237	0.862281	149	0.996108
GTEx_Brain_Anterior_cingulate_cortex_BA24_NPC.TAK_BIX.02189_1.11um_24h	0.0897515	0.861819	149	0.996108
GTEx_Brain_Anterior_cingulate_cortex_BA24_NPC.TAK_AT7867_10.0um_24h	0.0902475	0.863147	149	0.996108
GTEx_Brain_Anterior_cingulate_cortex_BA24_NPC.TAK_HMN.214_1.11um_24h	0.0906828	0.864306	149	0.996108
GTEx_Brain_Caudate_basal_ganglia_NPC.TAK_AZD.4547_0.12um_24h	0.0770988	0.864067	205	0.996108
GTEx_Brain_Caudate_basal_ganglia_NPC.TAK_NVP.BGJ398_0.12um_24h	0.0766001	0.862505	205	0.996108
GTEx_Brain_Caudate_basal_ganglia_NPC.TAK_JQ1...._10.0um_24h	0.0772437	0.864518	205	0.996108
GTEx_Brain_Caudate_basal_ganglia_NPC.TAK_GSK.1059615_1.11um_24h.1	0.0765381	0.862311	205	0.996108
GTEx_Brain_Caudate_basal_ganglia_NPC.TAK_UNC.0321_10.0um_6h.1	0.0766085	0.862532	205	0.996108
GTEx_Brain_Cerebellar_Hemisphere_NPC.TAK_TPCA.1_10.0um_24h	0.0690578	0.865456	258	0.996108
GTEx_Brain_Cerebellar_Hemisphere_NPC.TAK_AZD.4547_10.0um_24h	0.0689278	0.865004	258	0.996108
GTEx_Brain_Cerebellar_Hemisphere_NPC.TAK_MLN.0128_10.0um_24h	0.0686006	0.863861	258	0.996108
GTEx_Brain_Cerebellum_NPC.TAK_PD.0325901_1.11um_24h	0.057498	0.861378	359	0.996108
GTEx_Brain_Cerebellum_NPC.TAK_NPK76.II.72.1_1.11um_24h	0.0583109	0.864752	359	0.996108
GTEx_Brain_Cerebellum_NPC.TAK_LY.2603618_10.0um_24h	0.0578454	0.862826	359	0.996108
GTEx_Brain_Cerebellum_NPC.TAK_RAF.265_0.37um_24h	0.0584788	0.865441	359	0.996108
GTEx_Brain_Cerebellum_NPC.TAK_I.BET.151_1.0um_6h	0.0580326	0.863603	359	0.996108
GTEx_Brain_Cortex_NPC.TAK_veliparib_0.04um_24h	0.0722957	0.862556	230	0.996108
GTEx_Brain_Cortex_NPC.TAK_XMD.892_0.12um_24h	0.0731999	0.865543	230	0.996108
GTEx_Brain_Cortex_NPC.TAK_ponatinib_10.0um_24h	0.0727089	0.863926	230	0.996108
GTEx_Brain_Cortex_NPC.TAK_I.BET.762_1.0um_6h	0.0718915	0.861206	230	0.996108
GTEx_Brain_Cortex_NPC.TAK_trichostatin.a_1.0um_6h	0.0723828	0.862845	230	0.996108
GTEx_Brain_Frontal_Cortex_BA9_NPC.TAK_UNC.669_3.33um_24h	0.085073	0.864994	170	0.996108
GTEx_Brain_Frontal_Cortex_BA9_NPC.TAK_XMD.1499_10.0um_24h	0.0841179	0.862277	170	0.996108
GTEx_Brain_Hippocampus_NPC.TAK_KIN001.244_0.37um_24h	0.099169	0.865377	126	0.996108
GTEx_Brain_Hippocampus_NPC.TAK_IOX2_10.0um_24h	0.0992052	0.865465	126	0.996108
GTEx_Brain_Hippocampus_NPC.TAK_garcinol_10.0um_24h	0.0975283	0.861356	126	0.996108
GTEx_Brain_Hippocampus_NPC.TAK_garcinol_0.37um_24h	0.0988061	0.864495	126	0.996108
GTEx_Brain_Hypothalamus_NPC.TAK_dasatinib_10.0um_24h	0.100529	0.861663	119	0.996108
GTEx_Brain_Hypothalamus_NPC.TAK_everolimus_3.33um_24h	0.101294	0.863493	119	0.996108
GTEx_Brain_Hypothalamus_NPC.TAK_NVP.TAE226_3.33um_24h	0.101461	0.86389	119	0.996108
GTEx_Brain_Hypothalamus_NPC.TAK_GSK.1070916_1.11um_24h	0.100826	0.862375	119	0.996108
GTEx_Brain_Hypothalamus_NPC.TAK_UNC.1215_3.33um_24h	0.101301	0.86351	119	0.996108
GTEx_Brain_Hypothalamus_NPC.TAK_azacitidine_10.0um_24h	0.100667	0.861995	119	0.996108
GTEx_Brain_Hypothalamus_NPC.TAK_AZD.7762_0.37um_24h	0.1005	0.861594	119	0.996108
GTEx_Brain_Hypothalamus_NPC.TAK_GW.5074_0.04um_24h	0.100543	0.861696	119	0.996108
GTEx_Brain_Nucleus_accumbens_basal_ganglia_NPC.TAK_sunitinib_0.37um_24h	0.0832	0.86523	178	0.996108
GTEx_Brain_Nucleus_accumbens_basal_ganglia_NPC.TAK_WZ.4002_3.33um_24h	0.0827287	0.863864	178	0.996108
GTEx_Brain_Nucleus_accumbens_basal_ganglia_NPC.TAK_GSK.429286A_1.11um_24h	0.0820696	0.861938	178	0.996108
GTEx_Brain_Nucleus_accumbens_basal_ganglia_NPC.TAK_GSK.2334470_3.33um_24h	0.0817818	0.861092	178	0.996108
GTEx_Brain_Putamen_basal_ganglia_NPC.TAK_masitinib_1.11um_24h	0.0876867	0.864134	159	0.996108
GTEx_Brain_Putamen_basal_ganglia_NPC.TAK_rebastinib_0.12um_24h	0.0869052	0.861978	159	0.996108
GTEx_Brain_Putamen_basal_ganglia_NPC.TAK_vorinostat_0.12um_24h	0.0865581	0.861013	159	0.996108
GTEx_Brain_Putamen_basal_ganglia_NPC.TAK_BI.2536_0.12um_24h	0.0872731	0.862996	159	0.996108
GTEx_Brain_Putamen_basal_ganglia_NPC.TAK_JNJ.38877605_0.12um_24h	0.0873149	0.863111	159	0.996108
GTEx_Brain_Putamen_basal_ganglia_NPC.TAK_dasatinib_3.33um_24h.2	0.0869135	0.862001	159	0.996108
GTEx_Colon_Sigmoid_AGS_veliparib_10É M_6h	0.0648415	0.864465	290	0.996108
GTEx_Colon_Transverse_AGS_orteronel_40É M_6h	0.0634087	0.863195	300	0.996108
GTEx_Colon_Transverse_AGS_BRD.K90999434_10É M_6h	0.063684	0.864236	300	0.996108
GTEx_Small_Intestine_Terminal_Ileum_AGS_LFM.A13_100É M_6h	0.0891111	0.862526	152	0.996108
GTEx_Colon_Sigmoid_CL34_SID.26681509_90É M_6h	0.0647945	0.864291	290	0.996108
GTEx_Colon_Sigmoid_CL34_GMX.1778_100nM_6h	0.0649933	0.865026	290	0.996108
GTEx_Colon_Sigmoid_CL34_nifedipine_10É M_6h	0.0647628	0.864173	290	0.996108
GTEx_Colon_Transverse_CL34_XAV.939_10É M_6h	0.0636181	0.863988	300	0.996108
GTEx_Colon_Transverse_CL34_navitoclax_10É M_6h	0.0637463	0.864471	300	0.996108
GTEx_Colon_Transverse_CL34_BRD.K92317137_10É M_6h	0.0634574	0.86338	300	0.996108
GTEx_Small_Intestine_Terminal_Ileum_CL34_SN.38_500nM_6h	0.0896364	0.863942	152	0.996108
GTEx_Small_Intestine_Terminal_Ileum_CL34_DG.041_40É M_6h	0.0900158	0.864958	152	0.996108
GTEx_Small_Intestine_Terminal_Ileum_CL34_BRD.K95606637_10É M_6h	0.0891307	0.862579	152	0.996108
GTEx_Colon_Sigmoid_HCT116_PK.11195_100É M_6h	0.0648386	0.864454	290	0.996108
GTEx_Colon_Sigmoid_HCT116_CT.200783_10É M_6h	0.0647053	0.86396	290	0.996108
GTEx_Colon_Transverse_HCT116_glibenclamide_10É M_6h	0.0637489	0.864481	300	0.996108
GTEx_Colon_Transverse_HCT116_dorsomorphin_10É M_6h	0.0636582	0.864139	300	0.996108
GTEx_Small_Intestine_Terminal_Ileum_HCT116_thiazolopyrimidine_40É M_6h	0.0886386	0.861245	152	0.996108
GTEx_Colon_Sigmoid_HT115_KO.143_40É M_6h	0.0639908	0.861289	290	0.996108
GTEx_Colon_Transverse_HT115_BAX.channel.blocker_10É M_6h	0.0631759	0.862311	300	0.996108
GTEx_Small_Intestine_Terminal_Ileum_HT115_SRT.1720_10É M_6h	0.0898739	0.864579	152	0.996108
GTEx_Colon_Sigmoid_HT29_trichostatin.a_10É M_6h	0.0640457	0.861496	290	0.996108
GTEx_Colon_Sigmoid_HT29_BW.B70C_10É M_24h	0.0647056	0.863961	290	0.996108
GTEx_Colon_Sigmoid_HT29_LY.2183240_10É M_24h	0.0639472	0.861125	290	0.996108
GTEx_Colon_Sigmoid_HT29_BRD.A47816767_10É M_6h	0.0650691	0.865306	290	0.996108
GTEx_Colon_Sigmoid_HT29_PD.0325901_10É M_6h	0.0645185	0.863265	290	0.996108
GTEx_Colon_Sigmoid_HT29_BRD.K91047982_10É M_6h	0.0651097	0.865455	290	0.996108
GTEx_Colon_Sigmoid_HT29_acetyl.geranyl.cysteine_10É M_6h	0.0643479	0.862628	290	0.996108
GTEx_Colon_Sigmoid_HT29_febuxostat_10É M_6h	0.0643827	0.862758	290	0.996108
GTEx_Colon_Sigmoid_HT29_BRD.K00458136_5É M_24h	0.0638711	0.860839	290	0.996108
GTEx_Colon_Sigmoid_HT29_BRD.K08293924_5É M_24h	0.0651067	0.865444	290	0.996108
GTEx_Colon_Sigmoid_HT29_BRD.K83548510_5É M_24h	0.0643362	0.862585	290	0.996108
GTEx_Colon_Sigmoid_HT29_BRD.K03130528_5É M_24h	0.0643836	0.862762	290	0.996108
GTEx_Colon_Sigmoid_HT29_BRD.K02223457_5É M_24h	0.0646747	0.863846	290	0.996108
GTEx_Colon_Sigmoid_HT29_BRD.K19288011_5É M_24h	0.0642578	0.862292	290	0.996108
GTEx_Colon_Sigmoid_HT29_BRD.K74461819_5É M_24h	0.0647217	0.864021	290	0.996108
GTEx_Colon_Sigmoid_HT29_BRD.K06511061_5É M_24h	0.0640074	0.861352	290	0.996108
GTEx_Colon_Sigmoid_HT29_BRD.K78959251_5É M_24h	0.0639288	0.861056	290	0.996108
GTEx_Colon_Sigmoid_HT29_BRD.K80247389_5É M_24h	0.064739	0.864085	290	0.996108
GTEx_Colon_Sigmoid_HT29_BRD.K90154335_5É M_24h	0.0647854	0.864257	290	0.996108
GTEx_Colon_Sigmoid_HT29_BRD.K83529035_5É M_24h	0.0647125	0.863986	290	0.996108
GTEx_Colon_Sigmoid_HT29_BRD.K31314139_5É M_24h	0.0646026	0.863578	290	0.996108
GTEx_Colon_Sigmoid_HT29_BRD.K53283097_5É M_24h	0.0644924	0.863168	290	0.996108
GTEx_Colon_Sigmoid_HT29_BRD.K55362990_5É M_24h	0.064452	0.863017	290	0.996108
GTEx_Colon_Sigmoid_HT29_BRD.K81706693_5É M_24h	0.0650958	0.865404	290	0.996108
GTEx_Colon_Sigmoid_HT29_BRD.K76779710_5É M_24h	0.0649099	0.864718	290	0.996108
GTEx_Colon_Sigmoid_HT29_BRD.K89499048_5É M_24h	0.0644993	0.863193	290	0.996108
GTEx_Colon_Sigmoid_HT29_BRD.K01497006_5É M_24h	0.0650711	0.865313	290	0.996108
GTEx_Colon_Sigmoid_HT29_BRD.K13307254_5É M_24h	0.0639969	0.861313	290	0.996108
GTEx_Colon_Sigmoid_HT29_BRD.K83845832_5É M_24h	0.0642191	0.862146	290	0.996108
GTEx_Colon_Sigmoid_HT29_BRD.K09922076_5É M_24h	0.0639278	0.861052	290	0.996108
GTEx_Colon_Sigmoid_HT29_BRD.K30229575_5É M_24h	0.0643484	0.86263	290	0.996108
GTEx_Colon_Sigmoid_HT29_geldanamycin_10É M_24h.18	0.0642819	0.862382	290	0.996108
GTEx_Colon_Sigmoid_HT29_BRD.K62384871_5É M_24h	0.0646693	0.863826	290	0.996108
GTEx_Colon_Sigmoid_HT29_BRD.K15143651_5É M_24h	0.0651158	0.865478	290	0.996108
GTEx_Colon_Sigmoid_HT29_BRD.K21453542_5É M_24h	0.0638836	0.860886	290	0.996108
GTEx_Colon_Sigmoid_HT29_BRD.K23393992_5É M_24h	0.0638807	0.860875	290	0.996108
GTEx_Colon_Sigmoid_HT29_BRD.K37455698_5É M_24h	0.0642988	0.862445	290	0.996108
GTEx_Colon_Sigmoid_HT29_BRD.K92038420_10É M_24h	0.064176	0.861985	290	0.996108
GTEx_Colon_Sigmoid_HT29_PF.543_10É M_24h	0.0641373	0.86184	290	0.996108
GTEx_Colon_Transverse_HT29_napelline_10É M_24h	0.0632438	0.862569	300	0.996108
GTEx_Colon_Transverse_HT29_L.670596_10É M_24h	0.063418	0.863231	300	0.996108
GTEx_Colon_Transverse_HT29_naringin_10É M_24h	0.0636033	0.863932	300	0.996108
GTEx_Colon_Transverse_HT29_NSC.632839_10É M_6h	0.0629472	0.861438	300	0.996108
GTEx_Colon_Transverse_HT29_BRD.K48844671_10É M_6h	0.0628043	0.860891	300	0.996108
GTEx_Colon_Transverse_HT29_BRD.A69421747_10É M_6h	0.0628261	0.860975	300	0.996108
GTEx_Colon_Transverse_HT29_BRD.K63175663_10É M_6h	0.0636038	0.863933	300	0.996108
GTEx_Colon_Transverse_HT29_carmofur_10É M_6h	0.0636253	0.864014	300	0.996108
GTEx_Colon_Transverse_HT29_BRD.K11981252_10É M_6h	0.0638308	0.864789	300	0.996108
GTEx_Colon_Transverse_HT29_BRD.K25070860_10É M_6h	0.0638402	0.864824	300	0.996108
GTEx_Colon_Transverse_HT29_BRD.K61717269_10É M_6h	0.0634849	0.863484	300	0.996108
GTEx_Colon_Transverse_HT29_trioxsalen_10É M_6h	0.0639935	0.8654	300	0.996108
GTEx_Colon_Transverse_HT29_brimonidine_10É M_6h	0.0632808	0.86271	300	0.996108
GTEx_Colon_Transverse_HT29_BRD.K80094086_10É M_6h	0.0640139	0.865476	300	0.996108
GTEx_Colon_Transverse_HT29_BRD.K03245321_5É M_24h	0.0638795	0.864972	300	0.996108
GTEx_Colon_Transverse_HT29_BRD.K14502067_5É M_24h	0.0637472	0.864474	300	0.996108
GTEx_Colon_Transverse_HT29_BRD.K49148689_5É M_24h	0.0627933	0.860849	300	0.996108
GTEx_Colon_Transverse_HT29_BRD.K96741939_5É M_24h	0.0631373	0.862164	300	0.996108
GTEx_Colon_Transverse_HT29_BRD.K10082717_5É M_24h	0.0633897	0.863123	300	0.996108
GTEx_Colon_Transverse_HT29_BRD.K36826042_5É M_24h	0.0636751	0.864203	300	0.996108
GTEx_Colon_Transverse_HT29_BRD.K46183911_5É M_24h	0.0628402	0.861029	300	0.996108
GTEx_Colon_Transverse_HT29_BRD.K77800502_5É M_24h	0.0629627	0.861498	300	0.996108
GTEx_Colon_Transverse_HT29_BRD.K93081895_5É M_24h	0.0630552	0.861851	300	0.996108
GTEx_Colon_Transverse_HT29_BRD.K75265760_5É M_24h	0.0636938	0.864273	300	0.996108
GTEx_Colon_Transverse_HT29_BRD.K50727748_5É M_24h	0.0633028	0.862793	300	0.996108
GTEx_Colon_Transverse_HT29_BRD.K25765811_5É M_24h	0.0630786	0.86194	300	0.996108
GTEx_Colon_Transverse_HT29_BRD.K60667054_5É M_24h	0.0629472	0.861438	300	0.996108
GTEx_Colon_Transverse_HT29_BRD.K71361154_5É M_24h	0.0638895	0.865009	300	0.996108
GTEx_Colon_Transverse_HT29_BRD.K36787562_5É M_24h	0.063268	0.862661	300	0.996108
GTEx_Colon_Transverse_HT29_BRD.K69261014_5É M_24h	0.0634492	0.863349	300	0.996108
GTEx_Colon_Transverse_HT29_BRD.K80907598_5É M_24h	0.0633737	0.863062	300	0.996108
GTEx_Colon_Transverse_HT29_BRD.K39896319_5É M_24h	0.063179	0.862323	300	0.996108
GTEx_Colon_Transverse_HT29_BRD.K80108679_5É M_24h	0.063585	0.863862	300	0.996108
GTEx_Colon_Transverse_HT29_BRD.K44641066_5É M_24h	0.0634708	0.86343	300	0.996108
GTEx_Colon_Transverse_HT29_BRD.K31380618_10É M_24h	0.0637221	0.86438	300	0.996108
GTEx_Small_Intestine_Terminal_Ileum_HT29_epitestosterone_10É M_6h	0.0885001	0.860867	152	0.996108
GTEx_Small_Intestine_Terminal_Ileum_HT29_BU.226_10É M_24h	0.0896827	0.864066	152	0.996108
GTEx_Small_Intestine_Terminal_Ileum_HT29_oleylethanolamide_10É M_6h	0.0899833	0.864871	152	0.996108
GTEx_Small_Intestine_Terminal_Ileum_HT29_Y.27632_10É M_6h	0.0891068	0.862515	152	0.996108
GTEx_Small_Intestine_Terminal_Ileum_HT29_BRD.K40224283_10É M_24h	0.0902123	0.865482	152	0.996108
GTEx_Small_Intestine_Terminal_Ileum_HT29_EXO.1_10É M_24h	0.0902293	0.865528	152	0.996108
GTEx_Small_Intestine_Terminal_Ileum_HT29_nefazodone_10É M_6h	0.0888009	0.861686	152	0.996108
GTEx_Small_Intestine_Terminal_Ileum_HT29_WT.171_10É M_6h	0.0899611	0.864812	152	0.996108
GTEx_Small_Intestine_Terminal_Ileum_HT29_fludarabine_10É M_6h.1	0.0899706	0.864837	152	0.996108
GTEx_Small_Intestine_Terminal_Ileum_HT29_beclomethasone.dipropionate_10É M_6h	0.0886693	0.861328	152	0.996108
GTEx_Small_Intestine_Terminal_Ileum_HT29_ODQ_10É M_6h	0.0897048	0.864125	152	0.996108
GTEx_Small_Intestine_Terminal_Ileum_HT29_vorinostat_10É M_6h.16	0.0895339	0.863666	152	0.996108
GTEx_Small_Intestine_Terminal_Ileum_HT29_BRD.K43605845_5É M_24h	0.0901782	0.865391	152	0.996108
GTEx_Small_Intestine_Terminal_Ileum_HT29_BRD.K08041211_5É M_24h	0.0889769	0.862163	152	0.996108
GTEx_Small_Intestine_Terminal_Ileum_HT29_BRD.K13346599_5É M_24h	0.089258	0.862923	152	0.996108
GTEx_Small_Intestine_Terminal_Ileum_HT29_BRD.K40383467_5É M_24h	0.0892161	0.86281	152	0.996108
GTEx_Small_Intestine_Terminal_Ileum_HT29_BRD.K67399667_5É M_24h	0.0887702	0.861602	152	0.996108
GTEx_Small_Intestine_Terminal_Ileum_HT29_BRD.K25300451_5É M_24h	0.089047	0.862353	152	0.996108
GTEx_Small_Intestine_Terminal_Ileum_HT29_BRD.K89860739_5É M_24h	0.0886609	0.861305	152	0.996108
GTEx_Small_Intestine_Terminal_Ileum_HT29_BRD.K21136828_5É M_24h	0.0895407	0.863685	152	0.996108
GTEx_Small_Intestine_Terminal_Ileum_HT29_BRD.K27366480_5É M_24h	0.0888402	0.861792	152	0.996108
GTEx_Small_Intestine_Terminal_Ileum_HT29_BRD.K63818532_5É M_24h	0.0895578	0.863731	152	0.996108
GTEx_Small_Intestine_Terminal_Ileum_HT29_BRD.K60828552_5É M_24h	0.0889949	0.862212	152	0.996108
GTEx_Small_Intestine_Terminal_Ileum_HT29_BRD.K00484200_5É M_24h	0.0888583	0.861841	152	0.996108
GTEx_Small_Intestine_Terminal_Ileum_HT29_BRD.K75609900_5É M_24h	0.0898364	0.864478	152	0.996108
GTEx_Small_Intestine_Terminal_Ileum_HT29_BRD.K53373965_5É M_24h	0.0892315	0.862851	152	0.996108
GTEx_Small_Intestine_Terminal_Ileum_HT29_BRD.K58898119_5É M_24h	0.0886625	0.86131	152	0.996108
GTEx_Small_Intestine_Terminal_Ileum_HT29_BRD.K50037482_5É M_24h	0.0888231	0.861746	152	0.996108
GTEx_Small_Intestine_Terminal_Ileum_HT29_BRD.K78032863_5É M_24h	0.0893494	0.86317	152	0.996108
GTEx_Small_Intestine_Terminal_Ileum_HT29_BRD.K17138170_5É M_24h	0.0890914	0.862473	152	0.996108
GTEx_Small_Intestine_Terminal_Ileum_HT29_BRD.K65393151_5É M_24h	0.0894314	0.86339	152	0.996108
GTEx_Small_Intestine_Terminal_Ileum_HT29_BRD.K94397824_5É M_24h	0.0892691	0.862953	152	0.996108
GTEx_Small_Intestine_Terminal_Ileum_HT29_BRD.K63211577_5É M_24h	0.0896262	0.863914	152	0.996108
GTEx_Small_Intestine_Terminal_Ileum_HT29_alisertib_0.12É M_24h	0.0901278	0.865257	152	0.996108
GTEx_Colon_Sigmoid_HT29_CP.724714_0.12um_24h	0.063997	0.861313	290	0.996108
GTEx_Colon_Sigmoid_HT29_dovitinib_1.11um_24h	0.0649655	0.864923	290	0.996108
GTEx_Colon_Sigmoid_HT29_palbociclib_1.11um_24h	0.0646078	0.863597	290	0.996108
GTEx_Colon_Sigmoid_HT29_linifanib_0.12um_24h	0.0650851	0.865365	290	0.996108
GTEx_Colon_Sigmoid_HT29_GSK.J2_0.37um_24h	0.0650371	0.865188	290	0.996108
GTEx_Colon_Sigmoid_HT29_iniparib_0.12um_24h	0.0640968	0.861688	290	0.996108
GTEx_Colon_Sigmoid_HT29_lomeguatrib_0.37um_24h	0.0650745	0.865326	290	0.996108
GTEx_Colon_Sigmoid_HT29_filgotinib_0.37um_24h	0.0644875	0.863149	290	0.996108
GTEx_Colon_Sigmoid_HT29_tazobactam_3.33um_24h	0.0646211	0.863647	290	0.996108
GTEx_Colon_Sigmoid_HT29_voreloxin_0.04um_24h	0.0647226	0.864024	290	0.996108
GTEx_Colon_Sigmoid_HT29_2.iminobiotin_3.33um_24h	0.0645422	0.863353	290	0.996108
GTEx_Colon_Sigmoid_HT29_azelaic.acid_1.11um_24h	0.0645667	0.863445	290	0.996108
GTEx_Colon_Sigmoid_HT29_pantoprazole_10.05um_24h	0.0644655	0.863067	290	0.996108
GTEx_Colon_Sigmoid_HT29_dalfampridine_0.04um_24h	0.0643766	0.862736	290	0.996108
GTEx_Colon_Sigmoid_HT29_tetradecylthioacetic.acid_10.0um_24h	0.0646335	0.863693	290	0.996108
GTEx_Colon_Sigmoid_HT29_MG.132_20.0um_24h.87	0.0642598	0.862299	290	0.996108
GTEx_Colon_Sigmoid_HT29_paclitaxel_0.37um_24h	0.0646508	0.863757	290	0.996108
GTEx_Colon_Sigmoid_HT29_dronedarone_3.33um_24h	0.0649442	0.864845	290	0.996108
GTEx_Colon_Sigmoid_HT29_clofoctol_0.12um_24h	0.0649951	0.865033	290	0.996108
GTEx_Colon_Sigmoid_HT29_dasabuvir_10.0um_24h	0.0640948	0.86168	290	0.996108
GTEx_Colon_Sigmoid_HT29_targinine_1.11um_24h	0.0650851	0.865365	290	0.996108
GTEx_Colon_Sigmoid_HT29_nimodipine_3.33um_24h	0.0646789	0.863862	290	0.996108
GTEx_Colon_Sigmoid_HT29_medroxyprogesterone.acetate_1.11um_24h	0.0646027	0.863578	290	0.996108
GTEx_Colon_Sigmoid_HT29_lidocaine_0.04um_24h	0.0645436	0.863358	290	0.996108
GTEx_Colon_Sigmoid_HT29_canertinib_1.11um_24h.1	0.0646139	0.86362	290	0.996108
GTEx_Colon_Sigmoid_HT29_trifluridine_10.0um_24h	0.0644267	0.862923	290	0.996108
GTEx_Colon_Sigmoid_HT29_gabapentin_0.37um_24h	0.0650066	0.865075	290	0.996108
GTEx_Colon_Sigmoid_HT29_NSC.4644_0.5um_24h	0.0649758	0.864962	290	0.996108
GTEx_Colon_Sigmoid_HT29_cytochalasin.b_1.39um_24h	0.064629	0.863676	290	0.996108
GTEx_Colon_Sigmoid_HT29_IOWH.032_0.12um_24h	0.0650871	0.865372	290	0.996108
GTEx_Colon_Sigmoid_HT29_pinitol_0.12um_24h	0.06451	0.863233	290	0.996108
GTEx_Colon_Sigmoid_HT29_BIBX.1382_3.33um_24h	0.0645731	0.863468	290	0.996108
GTEx_Colon_Sigmoid_HT29_zafirlukast_0.37um_24h	0.0646127	0.863616	290	0.996108
GTEx_Colon_Sigmoid_HT29_thiomersal_0.37um_24h	0.0646603	0.863793	290	0.996108
GTEx_Colon_Sigmoid_HT29_VX.661_0.04um_24h	0.0650925	0.865392	290	0.996108
GTEx_Colon_Transverse_HT29_YM.201636_10.0um_24h	0.0637999	0.864673	300	0.996108
GTEx_Colon_Transverse_HT29_CYT387_0.37um_24h	0.063754	0.8645	300	0.996108
GTEx_Colon_Transverse_HT29_masitinib_1.11um_24h	0.0637405	0.864449	300	0.996108
GTEx_Colon_Transverse_HT29_entinostat_10.0um_24h	0.0636975	0.864287	300	0.996108
GTEx_Colon_Transverse_HT29_TAK.715_1.11um_24h	0.0631035	0.862035	300	0.996108
GTEx_Colon_Transverse_HT29_rigosertib_10.0um_24h	0.063335	0.862916	300	0.996108
GTEx_Colon_Transverse_HT29_RAF.265_0.04um_24h	0.0632075	0.862431	300	0.996108
GTEx_Colon_Transverse_HT29_tegobuvir_0.04um_24h	0.0639002	0.86505	300	0.996108
GTEx_Colon_Transverse_HT29_MK.8245_0.37um_24h	0.0633148	0.862839	300	0.996108
GTEx_Colon_Transverse_HT29_bortezomib_20.0um_24h.11	0.0632139	0.862455	300	0.996108
GTEx_Colon_Transverse_HT29_cefdinir_3.33um_24h	0.0634704	0.863429	300	0.996108
GTEx_Colon_Transverse_HT29_ropinirole_1.11um_24h	0.0639811	0.865353	300	0.996108
GTEx_Colon_Transverse_HT29_protirelin_10.0um_24h	0.0629196	0.861333	300	0.996108
GTEx_Colon_Transverse_HT29_amiodarone_3.33um_24h	0.0636426	0.86408	300	0.996108
GTEx_Colon_Transverse_HT29_JTC.801_0.37um_24h	0.0639709	0.865315	300	0.996108
GTEx_Colon_Transverse_HT29_MG.132_20.0um_24h.37	0.0628097	0.860912	300	0.996108
GTEx_Colon_Transverse_HT29_TIC10_0.04um_24h	0.0633013	0.862788	300	0.996108
GTEx_Colon_Transverse_HT29_ramatroban_10.0um_24h	0.0640223	0.865508	300	0.996108
GTEx_Colon_Transverse_HT29_MG.132_20.0um_24h.49	0.0628137	0.860927	300	0.996108
GTEx_Colon_Transverse_HT29_MG.132_20.0um_24h.50	0.063955	0.865255	300	0.996108
GTEx_Colon_Transverse_HT29_piracetam_1.11um_24h	0.0637407	0.86445	300	0.996108
GTEx_Colon_Transverse_HT29_lacidipine_10.0um_24h	0.0636348	0.86405	300	0.996108
GTEx_Colon_Transverse_HT29_lacidipine_0.04um_24h	0.063616	0.86398	300	0.996108
GTEx_Colon_Transverse_HT29_buparlisib_10.0um_24h.1	0.0640237	0.865513	300	0.996108
GTEx_Colon_Transverse_HT29_bortezomib_20.0um_24h.91	0.0631378	0.862166	300	0.996108
GTEx_Colon_Transverse_HT29_GSK.2110183_3.33um_24h	0.0633046	0.8628	300	0.996108
GTEx_Colon_Transverse_HT29_bortezomib_20.0um_24h.129	0.0631092	0.862057	300	0.996108
GTEx_Colon_Transverse_HT29_tirofiban_0.04um_24h	0.0634983	0.863535	300	0.996108
GTEx_Colon_Transverse_HT29_delanzomib_3.33um_24h	0.0634078	0.863192	300	0.996108
GTEx_Colon_Transverse_HT29_ketoconazole_10.0um_24h	0.0639854	0.865369	300	0.996108
GTEx_Colon_Transverse_HT29_MG.132_20.0um_24h.166	0.0627923	0.860845	300	0.996108
GTEx_Colon_Transverse_HT29_bortezomib_20.0um_24h.183	0.0639901	0.865387	300	0.996108
GTEx_Colon_Transverse_HT29_MG.132_20.0um_24h.181	0.0637588	0.864518	300	0.996108
GTEx_Colon_Transverse_HT29_mirtazapine_0.04um_24h	0.0636739	0.864198	300	0.996108
GTEx_Colon_Transverse_HT29_MG.132_20.0um_24h.192	0.0634963	0.863527	300	0.996108
GTEx_Colon_Transverse_HT29_pirenoxine_0.04um_24h	0.0627733	0.860772	300	0.996108
GTEx_Colon_Transverse_HT29_MG.132_20.0um_24h.196	0.0637692	0.864557	300	0.996108
GTEx_Colon_Transverse_HT29_EMD.53998_1.11um_24h	0.0629087	0.861291	300	0.996108
GTEx_Colon_Transverse_HT29_bortezomib_20.0um_24h.223	0.0630836	0.861959	300	0.996108
GTEx_Colon_Transverse_HT29_bortezomib_20.0um_24h.231	0.0638601	0.864899	300	0.996108
GTEx_Colon_Transverse_HT29_thioridazine_0.37um_24h	0.0638425	0.864833	300	0.996108
GTEx_Colon_Transverse_HT29_MG.132_20.0um_24h.237	0.06302	0.861716	300	0.996108
GTEx_Colon_Transverse_HT29_epothilone.b_3.33um_24h	0.0633988	0.863158	300	0.996108
GTEx_Colon_Transverse_HT29_bazedoxifene_0.04um_24h	0.0631209	0.862101	300	0.996108
GTEx_Small_Intestine_Terminal_Ileum_HT29_vemurafenib_1.11um_24h	0.0893579	0.863193	152	0.996108
GTEx_Small_Intestine_Terminal_Ileum_HT29_BGT.226_0.04um_24h	0.0899952	0.864903	152	0.996108
GTEx_Small_Intestine_Terminal_Ileum_HT29_RAF.265_10.0um_24h	0.0897458	0.864235	152	0.996108
GTEx_Small_Intestine_Terminal_Ileum_HT29_oxaprozin_0.37um_24h	0.0891512	0.862635	152	0.996108
GTEx_Small_Intestine_Terminal_Ileum_HT29_firategrast_1.11um_24h	0.0896442	0.863963	152	0.996108
GTEx_Small_Intestine_Terminal_Ileum_HT29_siramesine_10.0um_24h	0.0888128	0.861718	152	0.996108
GTEx_Small_Intestine_Terminal_Ileum_HT29_bisindolylmaleimide_0.37um_24h	0.0895869	0.863809	152	0.996108
GTEx_Small_Intestine_Terminal_Ileum_HT29_LY.2334737_10.0um_24h	0.0890256	0.862295	152	0.996108
GTEx_Small_Intestine_Terminal_Ileum_HT29_trimethoprim_0.04um_24h	0.0889265	0.862027	152	0.996108
GTEx_Small_Intestine_Terminal_Ileum_HT29_cariprazine_0.37um_24h	0.0885138	0.860905	152	0.996108
GTEx_Small_Intestine_Terminal_Ileum_HT29_tiagabine_0.04um_24h	0.0899047	0.864661	152	0.996108
GTEx_Small_Intestine_Terminal_Ileum_HT29_mebendazole_0.12um_24h	0.0900005	0.864917	152	0.996108
GTEx_Small_Intestine_Terminal_Ileum_HT29_risperidone_3.33um_24h	0.0895442	0.863694	152	0.996108
GTEx_Small_Intestine_Terminal_Ileum_HT29_niguldipine_0.12um_24h	0.0891648	0.862671	152	0.996108
GTEx_Small_Intestine_Terminal_Ileum_HT29_lomerizine_3.33um_24h	0.0890667	0.862406	152	0.996108
GTEx_Small_Intestine_Terminal_Ileum_HT29_timofibrate_10.0um_24h	0.0901695	0.865368	152	0.996108
GTEx_Small_Intestine_Terminal_Ileum_HT29_timofibrate_0.04um_24h	0.0901766	0.865387	152	0.996108
GTEx_Small_Intestine_Terminal_Ileum_HT29_PHA.793887_3.33um_24h.1	0.0887752	0.861616	152	0.996108
GTEx_Small_Intestine_Terminal_Ileum_HT29_amrinone_0.04um_24h	0.0887718	0.861607	152	0.996108
GTEx_Small_Intestine_Terminal_Ileum_HT29_temsirolimus_0.12um_24h.1	0.0891546	0.862644	152	0.996108
GTEx_Small_Intestine_Terminal_Ileum_HT29_azithromycin_10.0um_24h	0.0889632	0.862126	152	0.996108
GTEx_Small_Intestine_Terminal_Ileum_HT29_honokiol_10.0um_24h	0.0897167	0.864157	152	0.996108
GTEx_Small_Intestine_Terminal_Ileum_HT29_ARN.509_0.12um_24h	0.0895134	0.863611	152	0.996108
GTEx_Small_Intestine_Terminal_Ileum_HT29_epinastine_0.37um_24h	0.0896826	0.864066	152	0.996108
GTEx_Small_Intestine_Terminal_Ileum_HT29_carisoprodol_0.12um_24h	0.0901004	0.865184	152	0.996108
GTEx_Small_Intestine_Terminal_Ileum_HT29_16.16.dimethylprostaglandin.e2_0.0um_24h	0.0887182	0.861461	152	0.996108
GTEx_Small_Intestine_Terminal_Ileum_HT29_ranolazine_3.33um_24h	0.0884865	0.86083	152	0.996108
GTEx_Small_Intestine_Terminal_Ileum_HT29_XL.147_0.37um_24h	0.0900756	0.865118	152	0.996108
GTEx_Colon_Sigmoid_LOVO_isoliquiritigenin_10É M_6h	0.0650232	0.865136	290	0.996108
GTEx_Colon_Sigmoid_LOVO_pemetrexed_90É M_6h	0.064531	0.863312	290	0.996108
GTEx_Colon_Sigmoid_LOVO_tipifarnib_10É M_6h	0.0642196	0.862148	290	0.996108
GTEx_Colon_Sigmoid_MDST8_fostamatinib_10É M_6h	0.0651119	0.865463	290	0.996108
GTEx_Colon_Transverse_MDST8_salermide_100É M_6h	0.0627983	0.860868	300	0.996108
GTEx_Colon_Transverse_MDST8_sonidegib_10É M_6h	0.0640115	0.865467	300	0.996108
GTEx_Colon_Transverse_MDST8_BRD.K73261812_10É M_6h	0.0630872	0.861973	300	0.996108
GTEx_Small_Intestine_Terminal_Ileum_MDST8_BAX.channel.blocker_10É M_6h	0.088724	0.861477	152	0.996108
GTEx_Small_Intestine_Terminal_Ileum_MDST8_temsirolimus_10É M_6h	0.090108	0.865204	152	0.996108
GTEx_Small_Intestine_Terminal_Ileum_MDST8_auranofin_10É M_6h	0.0888282	0.86176	152	0.996108
GTEx_Small_Intestine_Terminal_Ileum_MDST8_QS.11_10É M_6h	0.0902217	0.865507	152	0.996108
GTEx_Colon_Sigmoid_NCIH508_AICA.ribonucleotide_10É M_6h	0.0641391	0.861847	290	0.996108
GTEx_Colon_Transverse_NCIH508_niguldipine_10É M_6h	0.0628364	0.861014	300	0.996108
GTEx_Colon_Sigmoid_RKO_valproic.acid_10É M_6h	0.064499	0.863193	290	0.996108
GTEx_Colon_Transverse_RKO_emetine_500nM_6h	0.0634934	0.863516	300	0.996108
GTEx_Colon_Transverse_RKO_Gly.Gly.PALO_80É M_6h	0.0633319	0.862904	300	0.996108
GTEx_Colon_Transverse_RKO_COT.10b_40É M_6h	0.0629521	0.861457	300	0.996108
GTEx_Small_Intestine_Terminal_Ileum_RKO_MK.2206_10É M_6h	0.0889034	0.861964	152	0.996108
GTEx_Small_Intestine_Terminal_Ileum_SNU1040_PI.103_10É M_6h	0.08951	0.863602	152	0.996108
GTEx_Small_Intestine_Terminal_Ileum_SNU1040_CAY.10618_10É M_6h	0.0895083	0.863598	152	0.996108
GTEx_Colon_Sigmoid_SNUC4_maraviroc_10É M_6h	0.0639364	0.861085	290	0.996108
GTEx_Colon_Transverse_SNUC4_BIBR.1532_80É M_6h	0.0638944	0.865028	300	0.996108
GTEx_Small_Intestine_Terminal_Ileum_SNUC4_sildenafil_100É M_6h	0.0892844	0.862994	152	0.996108
GTEx_Small_Intestine_Terminal_Ileum_SNUC4_purmorphamine_40É M_6h	0.0885258	0.860937	152	0.996108
GTEx_Small_Intestine_Terminal_Ileum_SNUC4_M2.PK.activator_90É M_6h	0.089809	0.864405	152	0.996108
GTEx_Small_Intestine_Terminal_Ileum_SNUC4_BRD.K86682249_10É M_6h	0.0899996	0.864915	152	0.996108
GTEx_Small_Intestine_Terminal_Ileum_SNUC5_STK.064652_10É M_6h	0.0888872	0.86192	152	0.996108
GTEx_Small_Intestine_Terminal_Ileum_SNUC5_phorbol.12.myristate.13.acetate_10É M_6h	0.0892383	0.86287	152	0.996108
GTEx_Colon_Sigmoid_SW480_PRL.3.inhibitor.I_40É M_6h	0.0644215	0.862904	290	0.996108
GTEx_Colon_Transverse_SW480_orteronel_40É M_6h	0.0638695	0.864934	300	0.996108
GTEx_Colon_Transverse_SW480_geldanamycin_10É M_6h	0.0638522	0.864869	300	0.996108
GTEx_Colon_Transverse_SW480_erastin_5É M_6h	0.0635952	0.863901	300	0.996108
GTEx_Small_Intestine_Terminal_Ileum_SW480_T.5345967_100É M_6h	0.0902072	0.865469	152	0.996108
GTEx_Small_Intestine_Terminal_Ileum_SW480_tosedostat_80É M_6h	0.0899441	0.864766	152	0.996108
GTEx_Small_Intestine_Terminal_Ileum_SW480_ERK.inhibitor.11E_500nM_6h	0.089188	0.862734	152	0.996108
GTEx_Colon_Sigmoid_SW620_quinoclamine_10É M_6h	0.0646026	0.863578	290	0.996108
GTEx_Colon_Sigmoid_SW620_BRD.K86574132_50É M_6h	0.0648924	0.864653	290	0.996108
GTEx_Small_Intestine_Terminal_Ileum_SW948_tyrphostin.AG.1478_60É M_6h	0.0899833	0.864871	152	0.996108
GTEx_Cells_EBV-transformed_lymphocytes_CD34_phorbol.myristate.acetate_500nM_6h	0.0893783	0.86484	154	0.996108
GTEx_Spleen_CD34_BRD.A73558769_3É M_24h	0.068543	0.864127	259	0.996108
GTEx_Spleen_CD34_BRD.K74176882_3É M_24h	0.0680772	0.862488	259	0.996108
GTEx_Cells_EBV-transformed_lymphocytes_CD34_epigallocatechin.gallate...._3.33um_24h	0.0895261	0.865238	154	0.996108
GTEx_Cells_EBV-transformed_lymphocytes_CD34_AZ.20_0.12um_24h	0.0883678	0.862103	154	0.996108
GTEx_Cells_EBV-transformed_lymphocytes_CD34_saracatinib_1.11um_24h	0.0886603	0.862899	154	0.996108
GTEx_Cells_EBV-transformed_lymphocytes_CD34_KI.20227_1.11um_24h	0.087916	0.860866	154	0.996108
GTEx_Spleen_CD34_XMD.885_0.12um_24h	0.0678963	0.861848	259	0.996108
GTEx_Spleen_CD34_CGK.733_10.0um_24h	0.0681187	0.862635	259	0.996108
GTEx_Spleen_CD34_CC.401_10.0um_24h	0.0683345	0.863395	259	0.996108
GTEx_Whole_Blood_CD34_KU.60019_0.12um_24h	0.0535791	0.861627	414	0.996108
GTEx_Whole_Blood_CD34_CX.5461_1.11um_24h	0.0536779	0.86207	414	0.996108
GTEx_Whole_Blood_CD34_belinostat_0.12um_24h	0.0537029	0.862182	414	0.996108
GTEx_Whole_Blood_CD34_JWE.035_0.04um_24h	0.0535907	0.861679	414	0.996108
GTEx_Whole_Blood_CD34_SB.203580_3.33um_24h	0.0543468	0.865044	414	0.996108
GTEx_Whole_Blood_CD34_CG.930_10.0um_24h	0.0538181	0.862697	414	0.996108
GTEx_Whole_Blood_CD34_serdemetan_3.33um_24h	0.0542379	0.864563	414	0.996108
GTEx_Spleen_HL60_trichostatin.a_500nM_6h	0.0685504	0.864153	259	0.996108
GTEx_Spleen_JURKAT_AT7867_0.12um_24h	0.0683641	0.863499	259	0.996108
GTEx_Whole_Blood_JURKAT_KIN001.266_1.11um_24h	0.054324	0.864943	414	0.996108
GTEx_Whole_Blood_JURKAT_quizartinib_0.04um_24h	0.0539299	0.863196	414	0.996108
GTEx_Cells_EBV-transformed_lymphocytes_NOMO1_PX.12_30É M_6h	0.0890661	0.863998	154	0.996108
GTEx_Spleen_NOMO1_GW.405833_40É M_6h	0.0683579	0.863477	259	0.996108
GTEx_Spleen_NOMO1_7b.cis_10É M_6h	0.0676464	0.86096	259	0.996108
GTEx_Whole_Blood_NOMO1_BRD.K51556300_10É M_6h	0.0536843	0.862099	414	0.996108
GTEx_Cells_EBV-transformed_lymphocytes_PL21_PTB1_10É M_6h	0.0895517	0.865306	154	0.996108
GTEx_Cells_EBV-transformed_lymphocytes_PL21_TH02453.036.P1_10É M_6h	0.0892024	0.864366	154	0.996108
GTEx_Whole_Blood_PL21_PD.98059_10É M_6h	0.054449	0.865495	414	0.996108
GTEx_Spleen_SKM1_zileuton_100É M_6h	0.0681294	0.862672	259	0.996108
GTEx_Spleen_SKM1_sirolimus_10É M_6h.1	0.0684996	0.863975	259	0.996108
GTEx_Spleen_SKM1_NU.1025_10É M_6h	0.0676231	0.860877	259	0.996108
GTEx_Whole_Blood_SKM1_PNU.74654_80É M_6h	0.0539115	0.863114	414	0.996108
GTEx_Whole_Blood_SKM1_MK.2206_10É M_6h	0.0535066	0.861301	414	0.996108
GTEx_Whole_Blood_SKM1_ARG.CSC.91_10É M_6h	0.0537213	0.862264	414	0.996108
GTEx_Cells_EBV-transformed_lymphocytes_THP1_orteronel_40É M_6h	0.0885485	0.862595	154	0.996108
GTEx_Cells_EBV-transformed_lymphocytes_THP1_BRD.K23582869_3É M_6h	0.0883884	0.862159	154	0.996108
GTEx_Spleen_THP1_ARP.101_10É M_6h	0.0676702	0.861045	259	0.996108
GTEx_Spleen_THP1_BG.STK33.03_3É M_6h	0.0683995	0.863624	259	0.996108
GTEx_Whole_Blood_THP1_methyl.fasudil_10nM_24h.1	0.0535584	0.861534	414	0.996108
GTEx_Whole_Blood_THP1_TUL.XX023_10É M_6h	0.0540868	0.863894	414	0.996108
GTEx_Cells_EBV-transformed_lymphocytes_U266_avicin.g_10É M_6h	0.0880523	0.86124	154	0.996108
GTEx_Cells_EBV-transformed_lymphocytes_U937_calcitriol_3É M_24h	0.0894325	0.864986	154	0.996108
GTEx_Cells_EBV-transformed_lymphocytes_U937_BRD.K26684619_3É M_6h	0.0881847	0.861602	154	0.996108
GTEx_Cells_EBV-transformed_lymphocytes_U937_fluoropyruvate_40É M_6h	0.0890448	0.863941	154	0.996108
GTEx_Cells_EBV-transformed_lymphocytes_U937_FPL.64176_10É M_6h	0.0891089	0.864114	154	0.996108
GTEx_Spleen_U937_securinine_3É M_6h	0.0681484	0.862739	259	0.996108
GTEx_Spleen_U937_TH02453.036.P1_10É M_6h	0.0687493	0.864849	259	0.996108
GTEx_Whole_Blood_U937_BRD.K16300438_500nM_24h	0.0541183	0.864033	414	0.996108
GTEx_Whole_Blood_U937_BRD.K65971331_3É M_24h	0.0542184	0.864477	414	0.996108
GTEx_Whole_Blood_U937_pifithrin.alpha_70É M_6h	0.0543653	0.865126	414	0.996108
GTEx_Whole_Blood_U937_PI.103_10É M_6h	0.0541804	0.864308	414	0.996108
GTEx_Cells_EBV-transformed_lymphocytes_WSUDLCL2_ARG.CSC.91_10É M_6h	0.0879538	0.86097	154	0.996108
GTEx_Spleen_WSUDLCL2_serdemetan_10É M_6h	0.0676148	0.860848	259	0.996108
GTEx_Whole_Blood_WSUDLCL2_MST.312_10É M_6h	0.0539107	0.86311	414	0.996108
GTEx_Whole_Blood_WSUDLCL2_BRD.K61053657_80É M_6h	0.0535459	0.861478	414	0.996108
GTEx_Liver_HEPG2_mepacrine_10É M_6h	0.0827216	0.865201	180	0.996108
GTEx_Liver_HEPG2_PRIMA1_40É M_6h	0.0814406	0.861445	180	0.996108
GTEx_Liver_HEPG2_lamivudine_10É M_6h	0.0827782	0.865365	180	0.996108
GTEx_Liver_HEPG2_BRD.K53327986_10É M_6h	0.0820579	0.863264	180	0.996108
GTEx_Liver_HEPG2_triciribine_10É M_6h.1	0.0816443	0.862047	180	0.996108
GTEx_Liver_HEPG2_tenofovir_10É M_6h	0.0824736	0.864479	180	0.996108
GTEx_Liver_HEPG2_2.aminopurine_10É M_6h	0.0816773	0.862144	180	0.996108
GTEx_Liver_HEPG2_trichostatin.a_10É M_6h.8	0.0814334	0.861424	180	0.996108
GTEx_Liver_HEPG2_donepezil_10É M_6h.1	0.0828302	0.865516	180	0.996108
GTEx_Liver_HEPG2_O.3M3FBS_10É M_6h.1	0.0817966	0.862496	180	0.996108
GTEx_Liver_HEPG2_delcorine_10É M_6h	0.0812183	0.860786	180	0.996108
GTEx_Liver_HEPG2_ODQ_10É M_6h	0.0815883	0.861882	180	0.996108
GTEx_Liver_HEPG2_tyrphostin.A9_10É M_24h	0.0825065	0.864575	180	0.996108
GTEx_Liver_HEPG2_cycloheximide_10É M_6h.5	0.0816824	0.862159	180	0.996108
GTEx_Liver_HEPG2_BRD.K98948170_10É M_24h.1	0.0813444	0.86116	180	0.996108
GTEx_Liver_HEPG2_XMD.16144_10.0um_24h	0.0822195	0.863737	180	0.996108
GTEx_Liver_HEPG2_nintedanib_1.11um_24h	0.0818126	0.862543	180	0.996108
GTEx_Liver_HEPG2_imatinib_1.11um_24h	0.0820986	0.863383	180	0.996108
GTEx_Liver_HEPG2_AZ.628_3.33um_24h	0.0820415	0.863216	180	0.996108
GTEx_Liver_HEPG2_AZD.4547_0.37um_24h	0.0824078	0.864287	180	0.996108
GTEx_Liver_HEPG2_mitoxantrone_10.0um_24h.3	0.0820945	0.863371	180	0.996108
GTEx_Liver_HEPG2_NU.7026_3.33um_24h	0.0817195	0.862269	180	0.996108
GTEx_Liver_HUH7_SA.1973509_3É M_24h	0.0824942	0.864539	180	0.996108
GTEx_Liver_PHH_alitretinoin_10É M_24h.1	0.0828286	0.865511	180	0.996108
GTEx_Liver_PHH_vinblastine_10É M_24h	0.08277	0.865341	180	0.996108
GTEx_Liver_PHH_flunarizine_10É M_24h	0.0824108	0.864296	180	0.996108
GTEx_Liver_PHH_CFM.1571_10É M_24h	0.0817884	0.862472	180	0.996108
GTEx_Liver_PHH_olvanil_10É M_24h	0.0814715	0.861536	180	0.996108
GTEx_Lung_A549_estriol_10É M_24h	0.0504041	0.862514	471	0.996108
GTEx_Lung_A549_pepstatin_10É M_24h	0.0509633	0.865163	471	0.996108
GTEx_Lung_A549_XAV.939_10É M_24h	0.0502238	0.861652	471	0.996108
GTEx_Lung_A549_BRD.K72504866_10É M_24h	0.0504036	0.862512	471	0.996108
GTEx_Lung_A549_BRD.A80536908_10É M_6h	0.0501542	0.861319	471	0.996108
GTEx_Lung_A549_CAM.9.027.3_10É M_6h.1	0.0508185	0.86448	471	0.996108
GTEx_Lung_A549_BRD.K95858622_10É M_6h	0.0502206	0.861637	471	0.996108
GTEx_Lung_A549_BRD.K76935234_10É M_24h	0.0509867	0.865272	471	0.996108
GTEx_Lung_A549_BRD.K89412978_10É M_24h	0.0510176	0.865418	471	0.996108
GTEx_Lung_A549_BRD.K74189021_10É M_6h	0.0509014	0.864871	471	0.996108
GTEx_Lung_A549_BRD.K59840856_10É M_24h	0.0505168	0.863051	471	0.996108
GTEx_Lung_A549_synephrine_10É M_6h	0.0508333	0.86455	471	0.996108
GTEx_Lung_A549_BRD.K59840856_10É M_6h	0.0500931	0.861026	471	0.996108
GTEx_Lung_A549_amlexanox_10É M_24h	0.0508283	0.864526	471	0.996108
GTEx_Lung_A549_olanzapine_10É M_6h	0.050567	0.863289	471	0.996108
GTEx_Lung_A549_BRD.K57954781_10É M_6h	0.0510086	0.865376	471	0.996108
GTEx_Lung_A549_rufloxacin_10É M_6h	0.0502724	0.861885	471	0.996108
GTEx_Lung_A549_BRD.K55996963_10É M_24h	0.0508076	0.864428	471	0.996108
GTEx_Lung_A549_BRD.K71292008_10É M_24h	0.0505141	0.863038	471	0.996108
GTEx_Lung_A549_BRD.K69888333_10É M_6h	0.0508248	0.86451	471	0.996108
GTEx_Lung_A549_ST.4034902_10É M_24h	0.0506709	0.863782	471	0.996108
GTEx_Lung_A549_BRD.K37932103_10É M_24h	0.050473	0.862842	471	0.996108
GTEx_Lung_A549_AZD.7762_10É M_6h	0.0509861	0.86527	471	0.996108
GTEx_Lung_A549_BRD.K61175124_10É M_6h	0.0502715	0.861881	471	0.996108
GTEx_Lung_A549_chenodeoxycholic.acid_10É M_6h	0.0505624	0.863268	471	0.996108
GTEx_Lung_A549_betamethasone_10É M_24h	0.0501055	0.861086	471	0.996108
GTEx_Lung_A549_glimepiride_10É M_6h.1	0.0503141	0.862084	471	0.996108
GTEx_Lung_A549_NS.1619_10É M_24h	0.050866	0.864704	471	0.996108
GTEx_Lung_A549_raclopride_10É M_6h.1	0.0507829	0.864312	471	0.996108
GTEx_Lung_A549_GW.9508_10É M_6h.1	0.0510083	0.865374	471	0.996108
GTEx_Lung_A549_diltiazem_10É M_6h.1	0.0509129	0.864925	471	0.996108
GTEx_Lung_A549_quinpirol...._10É M_6h	0.0500439	0.860789	471	0.996108
GTEx_Lung_A549_CD.00491SC_10É M_6h	0.0505716	0.863311	471	0.996108
GTEx_Lung_A549_BRD.K65536202_5É M_24h	0.0500571	0.860853	471	0.996108
GTEx_Lung_A549_BRD.K22450189_5É M_24h	0.0507187	0.864008	471	0.996108
GTEx_Lung_A549_BRD.K68326515_5É M_24h	0.0509485	0.865093	471	0.996108
GTEx_Lung_A549_BRD.K45307499_5É M_24h	0.0506991	0.863916	471	0.996108
GTEx_Lung_A549_BRD.K45656768_5É M_24h	0.0509278	0.864995	471	0.996108
GTEx_Lung_A549_BRD.K53839527_5É M_24h	0.0507002	0.863921	471	0.996108
GTEx_Lung_A549_BRD.K55231301_5É M_24h	0.0500718	0.860923	471	0.996108
GTEx_Lung_A549_BRD.K77229048_5É M_24h	0.0506052	0.863471	471	0.996108
GTEx_Lung_A549_BRD.K80281472_5É M_24h	0.0510136	0.865399	471	0.996108
GTEx_Lung_A549_BRD.K15695045_5É M_24h	0.0509	0.864865	471	0.996108
GTEx_Lung_A549_BRD.K66046471_5É M_24h	0.0502125	0.861598	471	0.996108
GTEx_Lung_A549_BRD.K62773636_5É M_24h	0.0503573	0.862291	471	0.996108
GTEx_Lung_A549_BRD.K64549867_5É M_24h	0.0501361	0.861232	471	0.996108
GTEx_Lung_A549_BRD.K45475981_5É M_24h	0.0509724	0.865205	471	0.996108
GTEx_Lung_A549_BRD.K58469266_5É M_24h	0.050642	0.863645	471	0.996108
GTEx_Lung_A549_BRD.K73334096_5É M_24h	0.0502454	0.861756	471	0.996108
GTEx_Lung_A549_BRD.K24106654_5É M_24h	0.050995	0.865311	471	0.996108
GTEx_Lung_A549_BRD.K36656125_5É M_24h	0.0502975	0.862005	471	0.996108
GTEx_Lung_A549_BRD.K71387353_5É M_24h	0.0506709	0.863782	471	0.996108
GTEx_Lung_A549_BRD.K87304961_5É M_24h	0.0510419	0.865532	471	0.996108
GTEx_Lung_A549_BRD.K93081895_5É M_24h	0.050323	0.862127	471	0.996108
GTEx_Lung_A549_BRD.K20197338_5É M_24h	0.0505674	0.863291	471	0.996108
GTEx_Lung_A549_BRD.K56327795_5É M_24h	0.0505827	0.863364	471	0.996108
GTEx_Lung_A549_BRD.K42173890_5É M_24h	0.0503293	0.862157	471	0.996108
GTEx_Lung_A549_BRD.K57759735_5É M_24h	0.0505676	0.863292	471	0.996108
GTEx_Lung_A549_BRD.K89584002_5É M_24h	0.0506302	0.863589	471	0.996108
GTEx_Lung_A549_BRD.K00859238_5É M_24h	0.0506775	0.863813	471	0.996108
GTEx_Lung_A549_BRD.K36938987_5É M_24h	0.0507501	0.864157	471	0.996108
GTEx_Lung_A549_BRD.K11615943_5É M_24h	0.0506663	0.86376	471	0.996108
GTEx_Lung_A549_BRD.K29943481_5É M_24h	0.0502378	0.86172	471	0.996108
GTEx_Lung_A549_BRD.K45235808_5É M_24h	0.0509925	0.8653	471	0.996108
GTEx_Lung_A549_BRD.K59253994_5É M_24h	0.0500847	0.860985	471	0.996108
GTEx_Lung_A549_BRD.K88701555_5É M_24h	0.0508312	0.86454	471	0.996108
GTEx_Lung_A549_BRD.K69729196_5É M_24h	0.05012	0.861155	471	0.996108
GTEx_Lung_A549_BRD.K95883555_5É M_24h	0.0509645	0.865168	471	0.996108
GTEx_Lung_A549_BRD.K98481427_5É M_24h	0.0508142	0.86446	471	0.996108
GTEx_Lung_A549_BRD.K66857089_5É M_24h	0.0503294	0.862157	471	0.996108
GTEx_Lung_A549_BRD.K63853589_5É M_24h	0.0503607	0.862307	471	0.996108
GTEx_Lung_A549_BRD.K20352452_10É M_24h	0.0500358	0.86075	471	0.996108
GTEx_Lung_A549_tozasertib_3É M_6h	0.0503087	0.862058	471	0.996108
GTEx_Lung_A549_daunorubicin_500nM_6h	0.0501728	0.861408	471	0.996108
GTEx_Lung_A549_PJ.34_1nM_6h	0.050956	0.865128	471	0.996108
GTEx_Lung_A549_BRD.K54343811_0.04É M_24h	0.0510315	0.865483	471	0.996108
GTEx_Lung_A549_BRD.K83493571_3.33É M_24h	0.0503955	0.862473	471	0.996108
GTEx_Lung_A549_enalapril_100nM_6h	0.0505577	0.863245	471	0.996108
GTEx_Lung_A549_PD.0325901_1.11um_24h.2	0.0500752	0.86094	471	0.996108
GTEx_Lung_A549_resveratrol_10.0um_6h.2	0.0503981	0.862486	471	0.996108
GTEx_Lung_A549_staurosporine_1.0um_6h.3	0.0501015	0.861066	471	0.996108
GTEx_Lung_CORL23_dorsomorphin_10É M_6h	0.0505508	0.863212	471	0.996108
GTEx_Lung_CORL23_CAY.10618_10É M_6h	0.0509966	0.865319	471	0.996108
GTEx_Lung_H1299_darinaparsin_10É M_6h	0.0509515	0.865107	471	0.996108
GTEx_Lung_H1299_tanespimycin_500nM_6h	0.0503096	0.862063	471	0.996108
GTEx_Lung_H1299_BRD.K90735586_10É M_6h	0.0508051	0.864417	471	0.996108
GTEx_Lung_H1299_tosedostat_80É M_6h	0.0505459	0.863189	471	0.996108
GTEx_Lung_HCC515_U0126_10É M_6h	0.050984	0.86526	471	0.996108
GTEx_Lung_HCC515_salsolinol_10É M_24h	0.05013	0.861203	471	0.996108
GTEx_Lung_HCC515_lomatin_10É M_6h	0.051006	0.865363	471	0.996108
GTEx_Lung_HCC515_tranylcypromine_10É M_6h	0.0507248	0.864037	471	0.996108
GTEx_Lung_HCC515_nabumetone_10É M_6h	0.0502691	0.861869	471	0.996108
GTEx_Lung_HCC515_BRD.K07530279_10É M_6h	0.0506784	0.863817	471	0.996108
GTEx_Lung_HCC515_BRD.K24127443_10É M_6h	0.0506771	0.863812	471	0.996108
GTEx_Lung_HCC515_BRD.K99750259_10É M_6h	0.0502247	0.861657	471	0.996108
GTEx_Lung_HCC515_SA.103006_10É M_6h	0.0501992	0.861535	471	0.996108
GTEx_Lung_HCC515_neurodazine_10É M_6h	0.0506376	0.863624	471	0.996108
GTEx_Lung_HCC515_acetyl.geranyl.cysteine_10É M_6h	0.0507195	0.864012	471	0.996108
GTEx_Lung_HCC515_testosterone_10É M_6h.2	0.0508944	0.864838	471	0.996108
GTEx_Lung_HCC515_albendazole_10É M_6h.1	0.0509146	0.864933	471	0.996108
GTEx_Lung_HCC515_HDAC1.selective_0.04É M_24h	0.0507775	0.864286	471	0.996108
GTEx_Lung_HCC515_fluorouracil_1É M_6h	0.0506141	0.863513	471	0.996108
GTEx_Lung_HCC515_CP.466722_10.0um_24h	0.0501573	0.861334	471	0.996108
GTEx_Lung_HCC515_MK.1775_10.0um_24h	0.0506504	0.863685	471	0.996108
GTEx_Lung_HCC515_AGK.2_0.37um_24h	0.0502416	0.861738	471	0.996108
GTEx_Lung_HCC515_RG.108_10.0um_24h	0.0504895	0.862921	471	0.996108
GTEx_Lung_HCC515_KIN001.242_0.12um_24h	0.0504336	0.862655	471	0.996108
GTEx_Lung_HCC515_CG.930_0.04um_24h	0.0505229	0.86308	471	0.996108
GTEx_Lung_HCC515_GSK.1059615_10.0um_24h.5	0.0503238	0.862131	471	0.996108
GTEx_Lung_HCC515_regorafenib_3.33um_24h	0.0503914	0.862453	471	0.996108
GTEx_Lung_NCIH1694_thioridazine_10É M_6h	0.0508134	0.864456	471	0.996108
GTEx_Lung_NCIH1694_BMS.299897_10É M_6h	0.0501544	0.86132	471	0.996108
GTEx_Lung_NCIH2073_zebularine_10É M_6h	0.0504402	0.862686	471	0.996108
GTEx_Lung_NCIH2073_PT.630_10É M_6h	0.0501665	0.861378	471	0.996108
GTEx_Lung_NCIH2073_BRD.K01121114_10É M_6h	0.0503784	0.862391	471	0.996108
GTEx_Lung_NCIH2073_UK.356618_10É M_6h	0.0505505	0.863211	471	0.996108
GTEx_Lung_NCIH2073_cytosporone.b_10É M_6h	0.0501554	0.861325	471	0.996108
GTEx_Lung_NCIH2073_veliparib_10É M_6h	0.0508561	0.864658	471	0.996108
GTEx_Lung_NCIH596_TGX.115_100É M_6h	0.0505041	0.86299	471	0.996108
GTEx_Lung_NCIH596_tyrphostin.AG.1478_60É M_6h	0.0502717	0.861882	471	0.996108
GTEx_Lung_SKLU1_Gly.Gly.PALO_80É M_6h	0.0501605	0.861349	471	0.996108
GTEx_Lung_SKLU1_BRD.K81647657_10É M_6h	0.0505751	0.863328	471	0.996108
GTEx_Lung_T3M10_UK.356618_10É M_6h	0.0503965	0.862478	471	0.996108
GTEx_Cells_Transformed_fibroblasts_A673_CD.1530_40É M_6h	0.0492264	0.863798	499	0.996108
GTEx_Cells_Transformed_fibroblasts_A673_ABT.751_10É M_6h	0.0489217	0.862307	499	0.996108
GTEx_Muscle_Skeletal_A673_Y.27632_3É M_6h	0.0495364	0.865545	500	0.996108
GTEx_Muscle_Skeletal_A673_DG.041_40É M_6h	0.0492866	0.864332	500	0.996108
GTEx_Cells_Transformed_fibroblasts_SKB_PATI.1.2.3_10É M_24h	0.0494714	0.864989	499	0.996108
GTEx_Cells_Transformed_fibroblasts_SKB_Broad.Sai.071_10É M_24h	0.0486217	0.860828	499	0.996108
GTEx_Cells_Transformed_fibroblasts_SKB_phenoxybenzamine_10É M_24h	0.0492364	0.863846	499	0.996108
GTEx_Cells_Transformed_fibroblasts_SKB_mepyramine_10É M_24h	0.049446	0.864866	499	0.996108
GTEx_Cells_Transformed_fibroblasts_SKB_levocabastine_10É M_24h	0.0486128	0.860783	499	0.996108
GTEx_Cells_Transformed_fibroblasts_SKB_nomegestrol.acetate_10É M_24h	0.0490732	0.863049	499	0.996108
GTEx_Muscle_Skeletal_SKB_ST.4034917_10É M_24h	0.0487182	0.861546	500	0.996108
GTEx_Muscle_Skeletal_SKB_mead.ethanolamide_10É M_24h	0.0493709	0.864742	500	0.996108
GTEx_Muscle_Skeletal_SKB_midostaurin_10É M_24h	0.0494554	0.865152	500	0.996108
GTEx_Muscle_Skeletal_SKB_nalbuphine_10É M_24h	0.0491772	0.863799	500	0.996108
GTEx_Muscle_Skeletal_SKB_IBC.293_10É M_24h	0.0486203	0.861062	500	0.996108
GTEx_Muscle_Skeletal_SKB_mebendazole_10É M_24h	0.0492409	0.86411	500	0.996108
GTEx_Cells_Transformed_fibroblasts_SKL_dasatinib_0.12um_24h	0.049495	0.865103	499	0.996108
GTEx_Cells_Transformed_fibroblasts_SKL_MK.1775_0.12um_24h	0.048853	0.861969	499	0.996108
GTEx_Cells_Transformed_fibroblasts_SKL_QL.XI.92_10.0um_24h	0.0493055	0.864183	499	0.996108
GTEx_Muscle_Skeletal_SKL_sunitinib_0.12um_24h	0.0488703	0.862296	500	0.996108
GTEx_Muscle_Skeletal_SKL_saracatinib_3.33um_24h	0.0487447	0.861677	500	0.996108
GTEx_Cells_Transformed_fibroblasts_SKL.C_KIN001.244_0.12um_24h	0.0488624	0.862015	499	0.996108
GTEx_Cells_Transformed_fibroblasts_SKL.C_SGX523_0.04um_24h	0.04878	0.861609	499	0.996108
GTEx_Muscle_Skeletal_SKL.C_tyrphostin.AG.1478_10.0um_24h	0.0491571	0.863701	500	0.996108
GTEx_Muscle_Skeletal_SKL.C_PHA.767491_0.12um_24h	0.049531	0.865519	500	0.996108
GTEx_Muscle_Skeletal_SKL.C_everolimus_1.11um_24h	0.0490838	0.863343	500	0.996108
GTEx_Muscle_Skeletal_SKL.C_BGT.226_0.04um_24h	0.0494618	0.865183	500	0.996108
GTEx_Ovary_COV644_importazole_60É M_6h	0.0898132	0.861985	149	0.996108
GTEx_Ovary_COV644_PRL.3.inhibitor.I_40É M_6h	0.0897337	0.861771	149	0.996108
GTEx_Ovary_COV644_L.690488_10É M_6h	0.0905107	0.863849	149	0.996108
GTEx_Ovary_COV644_tanespimycin_500nM_6h	0.0910848	0.86537	149	0.996108
GTEx_Ovary_OV7_nicardipine_10É M_6h	0.0904999	0.86382	149	0.996108
GTEx_Ovary_OV7_BMS.641988_10É M_6h	0.0898278	0.862024	149	0.996108
GTEx_Ovary_RMGI_BRD.A83255679_20É M_6h	0.0901216	0.862811	149	0.996108
GTEx_Ovary_RMGI_RHO.kinase.inhibitor.III.rockout._10É M_6h	0.0909651	0.865053	149	0.996108
GTEx_Ovary_RMUGS_16.16.dimethylprostaglandin.e2_10É M_6h	0.0894231	0.860935	149	0.996108
GTEx_Ovary_TYKNU_salermide_100É M_6h	0.0908717	0.864806	149	0.996108
GTEx_Ovary_TYKNU_simvastatin_10É M_6h	0.0904699	0.86374	149	0.996108
GTEx_Pancreas_YAPC_lestaurtinib_0.12um_24h	0.0609323	0.862552	323	0.996108
GTEx_Pancreas_YAPC_amikacin_0.12um_24h	0.0608128	0.86208	323	0.996108
GTEx_Pancreas_YAPC_ganaxolone_0.04um_24h	0.0616945	0.865537	323	0.996108
GTEx_Pancreas_YAPC_dolutegravir_0.04um_24h	0.0613661	0.864256	323	0.996108
GTEx_Pancreas_YAPC_APD.668_0.04um_24h	0.0611724	0.863497	323	0.996108
GTEx_Pancreas_YAPC_darapladib_1.11um_24h	0.061579	0.865088	323	0.996108
GTEx_Pancreas_YAPC_rufinamide_3.33um_24h	0.0605596	0.861076	323	0.996108
GTEx_Pancreas_YAPC_barasertib_3.33um_24h	0.0613594	0.86423	323	0.996108
GTEx_Pancreas_YAPC_moxonidine_0.37um_24h	0.0610682	0.863087	323	0.996108
GTEx_Pancreas_YAPC_MG.132_20.0um_24h.95	0.0606692	0.861511	323	0.996108
GTEx_Pancreas_YAPC_eugenol_0.37um_24h	0.061132	0.863339	323	0.996108
GTEx_Pancreas_YAPC_cisapride_0.04um_24h	0.0605866	0.861183	323	0.996108
GTEx_Pancreas_YAPC_celecoxib_0.37um_24h	0.0611101	0.863252	323	0.996108
GTEx_Pancreas_YAPC_BMS.777607_3.33um_24h	0.0609478	0.862613	323	0.996108
GTEx_Pancreas_YAPC_delanzomib_0.04um_24h	0.0615431	0.864948	323	0.996108
GTEx_Pancreas_YAPC_pentoxifylline_0.12um_24h	0.0607583	0.861864	323	0.996108
GTEx_Pancreas_YAPC_MK.2461_0.12um_24h	0.0612467	0.863789	323	0.996108
GTEx_Pancreas_YAPC_altretamine_0.37um_24h	0.0607502	0.861832	323	0.996108
GTEx_Pancreas_YAPC_lafutidine_0.04um_24h	0.0605932	0.861209	323	0.996108
GTEx_Pancreas_YAPC_SK.F.10047...._0.37um_24h	0.0608065	0.862055	323	0.996108
GTEx_Pancreas_YAPC_tecastemizole_0.37um_24h	0.0615249	0.864877	323	0.996108
GTEx_Pancreas_YAPC_mitomycin.c_0.12um_24h	0.0607008	0.861636	323	0.996108
GTEx_Pancreas_YAPC_ivermectin_10.0um_24h	0.0609229	0.862515	323	0.996108
GTEx_Pancreas_YAPC_capsaicin_3.33um_24h	0.0607257	0.861735	323	0.996108
GTEx_Pancreas_YAPC_MG.132_20.0um_24h.236	0.0614685	0.864657	323	0.996108
GTEx_Pancreas_YAPC_floxuridine_3.33um_24h	0.0616614	0.865409	323	0.996108
GTEx_Pancreas_YAPC_IKK.2.inhibitor.V_1.11um_24h	0.06147	0.864663	323	0.996108
GTEx_Pancreas_YAPC_ARN.509_0.37um_24h	0.0609187	0.862498	323	0.996108
GTEx_Pancreas_YAPC_nortriptyline_3.33um_24h	0.061566	0.865037	323	0.996108
GTEx_Pancreas_YAPC_oseltamivir.carboxylate_10.0um_24h	0.0606247	0.861335	323	0.996108
GTEx_Pancreas_YAPC_digoxin_0.12um_24h	0.0616772	0.86547	323	0.996108
GTEx_Pancreas_YAPC_melatonin_0.37um_24h	0.06115	0.863409	323	0.996108
GTEx_Pancreas_YAPC_bexarotene_3.33um_24h	0.06064	0.861395	323	0.996108
GTEx_Pancreas_YAPC_ciglitazone_1.11um_24h	0.0611561	0.863433	323	0.996108
GTEx_Pancreas_YAPC_tamoxifen_0.37um_24h	0.0615546	0.864993	323	0.996108
GTEx_Pancreas_YAPC_bretazenil_0.12um_24h	0.0616122	0.865217	323	0.996108
GTEx_Prostate_LNCAP_JNK.9L_3.33um_3h	0.0950124	0.863496	135	0.996108
GTEx_Prostate_LNCAP_XMD.1150_0.12um_3h	0.0943367	0.861775	135	0.996108
GTEx_Prostate_PC3_wortmannin_3É M_6h	0.0946345	0.862535	135	0.996108
GTEx_Prostate_PC3_YS.035_10É M_6h	0.0946332	0.862532	135	0.996108
GTEx_Prostate_PC3_RS.100329_10É M_24h	0.0945807	0.862398	135	0.996108
GTEx_Prostate_PC3_estriol_10É M_24h.2	0.0943611	0.861838	135	0.996108
GTEx_Prostate_PC3_BRD.K98297262_10É M_24h	0.0950172	0.863508	135	0.996108
GTEx_Prostate_PC3_BRD.K88542532_10É M_24h	0.0940879	0.861138	135	0.996108
GTEx_Prostate_PC3_mosapride_10É M_6h.1	0.0944782	0.862137	135	0.996108
GTEx_Prostate_PC3_BRD.K28800414_10É M_6h	0.0948001	0.862957	135	0.996108
GTEx_Prostate_PC3_nevirapine_10É M_24h.1	0.0940928	0.861151	135	0.996108
GTEx_Prostate_PC3_nystatin_10É M_24h	0.0951429	0.863826	135	0.996108
GTEx_Prostate_PC3_alfaxalone_10É M_24h.1	0.0951806	0.863922	135	0.996108
GTEx_Prostate_PC3_fluvoxamine_10É M_24h.2	0.0948001	0.862957	135	0.996108
GTEx_Prostate_PC3_ranolazine_10É M_6h.2	0.0944221	0.861994	135	0.996108
GTEx_Prostate_PC3_sulfadoxine_10É M_6h	0.0949455	0.863326	135	0.996108
GTEx_Prostate_PC3_SA.86418_5É M_24h	0.0955088	0.86475	135	0.996108
GTEx_Prostate_PC3_BRD.K85367959_5É M_24h	0.0940953	0.861157	135	0.996108
GTEx_Prostate_PC3_BRD.K72516992_5É M_24h	0.0940197	0.860963	135	0.996108
GTEx_Prostate_PC3_BRD.K48465004_5É M_24h	0.095044	0.863576	135	0.996108
GTEx_Prostate_PC3_BRD.K76103428_5É M_24h	0.0949318	0.863291	135	0.996108
GTEx_Prostate_PC3_BRD.K92656786_5É M_24h	0.0943123	0.861713	135	0.996108
GTEx_Prostate_PC3_BRD.K22416922_5É M_24h	0.0943807	0.861888	135	0.996108
GTEx_Prostate_PC3_BRD.K78717223_5É M_24h	0.0958123	0.865514	135	0.996108
GTEx_Prostate_PC3_BRD.K90665148_5É M_24h	0.0947074	0.862721	135	0.996108
GTEx_Prostate_PC3_BRD.K73548235_5É M_24h	0.0952952	0.864212	135	0.996108
GTEx_Prostate_PC3_BRD.K82886296_5É M_24h	0.0956464	0.865097	135	0.996108
GTEx_Prostate_PC3_BRD.K44732214_10É M_24h	0.0942123	0.861457	135	0.996108
GTEx_Prostate_PC3_BRD.K69075782_10É M_24h	0.0955735	0.864913	135	0.996108
GTEx_Prostate_PC3_BRD.K35090513_10É M_6h	0.0940722	0.861098	135	0.996108
GTEx_Prostate_PC3_BRD.K61894884_3É M_24h.1	0.094605	0.86246	135	0.996108
GTEx_Prostate_PC3_AT1.SHH.09_100nM_6h	0.0944099	0.861962	135	0.996108
GTEx_Prostate_PC3_TL.HRAS.61_1.11É M_24h.1	0.0948904	0.863186	135	0.996108
GTEx_Prostate_PC3_staurosporine_0.12É M_24h	0.0956757	0.865171	135	0.996108
GTEx_Prostate_PC3_sulforaphane_10nM_24h.1	0.094808	0.862977	135	0.996108
GTEx_Prostate_PC3_enalapril_3É M_24h	0.0946611	0.862603	135	0.996108
GTEx_Prostate_PC3_dasatinib_10.0um_24h.1	0.0954733	0.864661	135	0.996108
GTEx_Prostate_PC3_ALW.II.38.3_10.0um_24h	0.0951513	0.863848	135	0.996108
GTEx_Prostate_PC3_4.5.6.7.tetrabromobenzotriazole_25.0um_6h.1	0.0941481	0.861292	135	0.996108
GTEx_Prostate_PC3_saquinavir_3.33um_24h	0.0940978	0.861164	135	0.996108
GTEx_Prostate_PC3_2.iminobiotin_0.12um_24h	0.095783	0.86544	135	0.996108
GTEx_Prostate_PC3_estradiol_0.37um_24h	0.094244	0.861538	135	0.996108
GTEx_Prostate_PC3_atovaquone_0.12um_24h	0.0954172	0.864519	135	0.996108
GTEx_Prostate_PC3_dalfampridine_0.37um_24h	0.0943318	0.861763	135	0.996108
GTEx_Prostate_PC3_chrysin_10.0um_24h	0.0953635	0.864384	135	0.996108
GTEx_Prostate_PC3_camostat.mesilate_0.12um_24h	0.0944343	0.862025	135	0.996108
GTEx_Prostate_PC3_halofantrine_0.04um_24h	0.0957028	0.865239	135	0.996108
GTEx_Prostate_PC3_felodipine_0.04um_24h	0.0953245	0.864286	135	0.996108
GTEx_Prostate_PC3_CL.218872_0.12um_24h	0.09531	0.864249	135	0.996108
GTEx_Prostate_PC3_zardaverine_10.0um_24h	0.095483	0.864686	135	0.996108
GTEx_Prostate_PC3_ORG.9768_0.37um_24h	0.0942099	0.861451	135	0.996108
GTEx_Prostate_PC3_carglumic.acid_0.12um_24h	0.0951806	0.863922	135	0.996108
GTEx_Prostate_PC3_methimazole_1.11um_24h	0.0942343	0.861513	135	0.996108
GTEx_Prostate_PC3_basimglurant_1.11um_24h	0.0945562	0.862336	135	0.996108
GTEx_Prostate_PC3_JTE.907_10.0um_24h	0.0951026	0.863724	135	0.996108
GTEx_Prostate_PC3_AMG.232_0.04um_24h	0.0945977	0.862442	135	0.996108
GTEx_Prostate_PC3_SDZ.NKT.343_0.12um_24h	0.0956855	0.865195	135	0.996108
GTEx_Prostate_PC3_ixazomib.citrate_3.33um_24h	0.0952928	0.864205	135	0.996108
GTEx_Prostate_PC3_SK.F.10047...._0.04um_24h	0.0949001	0.863211	135	0.996108
GTEx_Prostate_PC3_varenicline_10.0um_24h	0.0946733	0.862634	135	0.996108
GTEx_Prostate_PC3_podophyllotoxin_10.0um_24h	0.0940234	0.860973	135	0.996108
GTEx_Prostate_PC3_urapidil_0.04um_24h	0.0947466	0.862821	135	0.996108
GTEx_Prostate_PC3_BIBX.1382_3.33um_24h	0.0955928	0.864962	135	0.996108
GTEx_Prostate_PC3_ibrutinib_1.11um_24h.1	0.0958123	0.865514	135	0.996108
GTEx_Prostate_PC3_atorvastatin_0.04um_24h	0.0954673	0.864646	135	0.996108
GTEx_Prostate_PC3_AVL.292_3.33um_24h	0.0940343	0.861001	135	0.996108
GTEx_Prostate_PC3_indacaterol_1.11um_24h	0.0950576	0.86361	135	0.996108
GTEx_Prostate_PC3_PH.797804_0.37um_24h	0.0941198	0.86122	135	0.996108
GTEx_Prostate_PC3_VX.661_0.37um_24h	0.0941001	0.86117	135	0.996108
GTEx_Prostate_PC3_eflornithine_0.12um_24h	0.0944879	0.862162	135	0.996108
GTEx_Prostate_VCAP_mifepristone_10É M_24h.1	0.0951465	0.863835	135	0.996108
GTEx_Prostate_VCAP_H.8_10É M_24h	0.0952148	0.864008	135	0.996108
GTEx_Prostate_VCAP_forskolin_10É M_6h	0.0943757	0.861875	135	0.996108
GTEx_Prostate_VCAP_alclometasone_10É M_24h	0.0954855	0.864692	135	0.996108
GTEx_Prostate_VCAP_cytosporone.b_10É M_6h	0.0951269	0.863786	135	0.996108
GTEx_Prostate_VCAP_BRD.K01806521_10É M_24h	0.0946515	0.862579	135	0.996108
GTEx_Prostate_VCAP_BRD.K66555411_10É M_24h	0.0940319	0.860994	135	0.996108
GTEx_Prostate_VCAP_acarbose_10É M_24h	0.0945318	0.862274	135	0.996108
GTEx_Prostate_VCAP_BRD.A57300602_10É M_24h	0.0956635	0.86514	135	0.996108
GTEx_Prostate_VCAP_BRD.K24346336_10É M_6h	0.0954586	0.864624	135	0.996108
GTEx_Prostate_VCAP_BRD.K32431994_5É M_24h	0.0939967	0.860904	135	0.996108
GTEx_Prostate_VCAP_BRD.K81574109_5É M_24h	0.0944587	0.862087	135	0.996108
GTEx_Prostate_VCAP_BRD.K82210103_5É M_24h	0.0957025	0.865238	135	0.996108
GTEx_Prostate_VCAP_BRD.K75845944_5É M_6h	0.095444	0.864587	135	0.996108
GTEx_Prostate_VCAP_BRD.K35712980_5É M_6h	0.0954172	0.864519	135	0.996108
GTEx_Prostate_VCAP_BRD.K07426711_5É M_6h	0.0957343	0.865318	135	0.996108
GTEx_Prostate_VCAP_BRD.K87286000_5É M_6h	0.0945928	0.862429	135	0.996108
GTEx_Prostate_VCAP_BRD.K22482035_5É M_24h	0.0947406	0.862805	135	0.996108
GTEx_Prostate_VCAP_BRD.K19712135_5É M_24h	0.0954635	0.864636	135	0.996108
GTEx_Prostate_VCAP_BRD.K38706806_5É M_24h	0.0958136	0.865517	135	0.996108
GTEx_Prostate_VCAP_BRD.K61756858_5É M_24h	0.0956977	0.865226	135	0.996108
GTEx_Prostate_VCAP_BRD.K48571121_5É M_24h	0.0956245	0.865042	135	0.996108
GTEx_Prostate_VCAP_BRD.K04632406_5É M_6h	0.0949478	0.863332	135	0.996108
GTEx_Prostate_VCAP_BRD.K82488679_5É M_24h	0.0939684	0.860831	135	0.996108
GTEx_Prostate_VCAP_BRD.K84024786_5É M_24h	0.0947027	0.862709	135	0.996108
GTEx_Prostate_VCAP_BRD.K11097458_5É M_6h	0.0953757	0.864415	135	0.996108
GTEx_Prostate_VCAP_BRD.K82249256_5É M_24h	0.0947782	0.862901	135	0.996108
GTEx_Prostate_VCAP_BRD.K04371509_5É M_6h	0.0950855	0.863681	135	0.996108
GTEx_Prostate_VCAP_BRD.K64266734_5É M_24h	0.0944685	0.862112	135	0.996108
GTEx_Prostate_VCAP_BRD.K02132857_5É M_6h	0.0944392	0.862037	135	0.996108
GTEx_Prostate_VCAP_BRD.K22041611_5É M_6h	0.0955928	0.864962	135	0.996108
GTEx_Prostate_VCAP_BRD.K96425583_5É M_6h	0.0946538	0.862584	135	0.996108
GTEx_Prostate_VCAP_BRD.K43692189_5É M_24h	0.0939392	0.860756	135	0.996108
GTEx_Prostate_VCAP_BRD.K54046891_5É M_24h	0.095305	0.864236	135	0.996108
GTEx_Prostate_VCAP_BRD.K93896332_5É M_6h	0.0942367	0.861519	135	0.996108
GTEx_Prostate_VCAP_BRD.K58493165_5É M_24h	0.0942294	0.861501	135	0.996108
GTEx_Prostate_VCAP_BRD.K07760433_5É M_24h	0.0940879	0.861138	135	0.996108
GTEx_Prostate_VCAP_BRD.K24855340_5É M_6h	0.0943709	0.861863	135	0.996108
GTEx_Prostate_VCAP_BRD.K52203672_5É M_24h	0.0948185	0.863004	135	0.996108
GTEx_Prostate_VCAP_BRD.K67983441_5É M_24h	0.0952307	0.864049	135	0.996108
GTEx_Prostate_VCAP_BRD.K49283005_5É M_6h	0.0944782	0.862137	135	0.996108
GTEx_Prostate_VCAP_BRD.K53912655_5É M_6h	0.0952391	0.86407	135	0.996108
GTEx_Prostate_VCAP_BRD.K36725752_5É M_24h	0.0957185	0.865278	135	0.996108
GTEx_Prostate_VCAP_genistein_10É M_24h.28	0.0952611	0.864125	135	0.996108
GTEx_Prostate_VCAP_BRD.K41215666_5É M_24h	0.0946074	0.862466	135	0.996108
GTEx_Prostate_VCAP_BRD.K21387011_5É M_24h	0.0947587	0.862851	135	0.996108
GTEx_Prostate_VCAP_BRD.K36596997_5É M_6h	0.0942929	0.861663	135	0.996108
GTEx_Prostate_VCAP_BRD.K94312010_10É M_6h	0.0956478	0.8651	135	0.996108
GTEx_Prostate_VCAP_BRD.A88765664_500nM_6h	0.095205	0.863984	135	0.996108
GTEx_Prostate_VCAP_BRD.K07768565_10É M_6h	0.0956844	0.865192	135	0.996108
GTEx_Prostate_VCAP_BRD.K45534781_10É M_6h	0.0950001	0.863465	135	0.996108
GTEx_Prostate_VCAP_BRD.K50012739_10É M_6h	0.0945611	0.862348	135	0.996108
GTEx_Prostate_VCAP_BRD.K24946412_10É M_24h	0.0943636	0.861844	135	0.996108
GTEx_Prostate_VCAP_BRD.K79080366_3É M_24h	0.0948928	0.863192	135	0.996108
GTEx_Skin_Not_Sun_Exposed_Suprapubic_A375_forskolin_10É M_6h	0.0512082	0.861081	451	0.996108
GTEx_Skin_Not_Sun_Exposed_Suprapubic_A375_tebuthiuron_10É M_6h	0.0511626	0.860867	451	0.996108
GTEx_Skin_Not_Sun_Exposed_Suprapubic_A375_fludrocortisone.acetate_10É M_24h	0.0518859	0.86424	451	0.996108
GTEx_Skin_Not_Sun_Exposed_Suprapubic_A375_SQ.29548_10É M_24h	0.0516516	0.863154	451	0.996108
GTEx_Skin_Not_Sun_Exposed_Suprapubic_A375_laudanosine_10É M_6h	0.0514063	0.86201	451	0.996108
GTEx_Skin_Not_Sun_Exposed_Suprapubic_A375_zacopride_10É M_6h	0.0518993	0.864302	451	0.996108
GTEx_Skin_Not_Sun_Exposed_Suprapubic_A375_BRD.K47324077_10É M_24h	0.0512182	0.861128	451	0.996108
GTEx_Skin_Not_Sun_Exposed_Suprapubic_A375_tolterodine_10É M_6h	0.0517105	0.863427	451	0.996108
GTEx_Skin_Not_Sun_Exposed_Suprapubic_A375_BRD.K11883928_10É M_6h	0.0513081	0.86155	451	0.996108
GTEx_Skin_Not_Sun_Exposed_Suprapubic_A375_BRD.K16180117_10É M_6h	0.0521513	0.865464	451	0.996108
GTEx_Skin_Not_Sun_Exposed_Suprapubic_A375_sorafenib_10É M_6h.2	0.0519986	0.864761	451	0.996108
GTEx_Skin_Not_Sun_Exposed_Suprapubic_A375_MR.16728_10É M_6h	0.0511625	0.860867	451	0.996108
GTEx_Skin_Not_Sun_Exposed_Suprapubic_A375_biperiden_10É M_6h.2	0.0515003	0.862449	451	0.996108
GTEx_Skin_Not_Sun_Exposed_Suprapubic_A375_SR.59230A_10É M_6h	0.0514294	0.862118	451	0.996108
GTEx_Skin_Not_Sun_Exposed_Suprapubic_A375_luzindole_10É M_6h	0.0520508	0.865002	451	0.996108
GTEx_Skin_Not_Sun_Exposed_Suprapubic_A375_BRD.K16050964_5É M_24h	0.0515512	0.862687	451	0.996108
GTEx_Skin_Not_Sun_Exposed_Suprapubic_A375_BRD.K43453714_5É M_24h	0.051553	0.862695	451	0.996108
GTEx_Skin_Not_Sun_Exposed_Suprapubic_A375_BRD.K25354424_5É M_24h	0.0512868	0.86145	451	0.996108
GTEx_Skin_Not_Sun_Exposed_Suprapubic_A375_BRD.K66877406_5É M_24h	0.0518965	0.864289	451	0.996108
GTEx_Skin_Not_Sun_Exposed_Suprapubic_A375_BRD.K68201904_5É M_24h	0.0518169	0.863921	451	0.996108
GTEx_Skin_Not_Sun_Exposed_Suprapubic_A375_BRD.K06450282_5É M_24h	0.0518609	0.864125	451	0.996108
GTEx_Skin_Not_Sun_Exposed_Suprapubic_A375_BRD.K10821756_5É M_24h	0.0513182	0.861597	451	0.996108
GTEx_Skin_Not_Sun_Exposed_Suprapubic_A375_BRD.K29737933_5É M_24h	0.0512309	0.861188	451	0.996108
GTEx_Skin_Not_Sun_Exposed_Suprapubic_A375_BRD.K27242547_5É M_24h	0.0511846	0.86097	451	0.996108
GTEx_Skin_Not_Sun_Exposed_Suprapubic_A375_BRD.K43031910_5É M_24h	0.0520766	0.865121	451	0.996108
GTEx_Skin_Not_Sun_Exposed_Suprapubic_A375_BRD.K25989885_5É M_24h	0.0511524	0.860819	451	0.996108
GTEx_Skin_Not_Sun_Exposed_Suprapubic_A375_BRD.K29137607_5É M_24h	0.0518592	0.864117	451	0.996108
GTEx_Skin_Not_Sun_Exposed_Suprapubic_A375_BRD.K78160230_5É M_24h	0.0511984	0.861035	451	0.996108
GTEx_Skin_Not_Sun_Exposed_Suprapubic_A375_BRD.K17839088_5É M_24h	0.0518152	0.863913	451	0.996108
GTEx_Skin_Not_Sun_Exposed_Suprapubic_A375_BRD.K58898119_5É M_24h	0.0518673	0.864155	451	0.996108
GTEx_Skin_Not_Sun_Exposed_Suprapubic_A375_BRD.K82276852_5É M_24h	0.0519565	0.864567	451	0.996108
GTEx_Skin_Not_Sun_Exposed_Suprapubic_A375_BRD.K21751020_5É M_24h	0.0512767	0.861403	451	0.996108
GTEx_Skin_Not_Sun_Exposed_Suprapubic_A375_BRD.K85685363_5É M_24h	0.051939	0.864486	451	0.996108
GTEx_Skin_Not_Sun_Exposed_Suprapubic_A375_BRD.K88683417_5É M_24h	0.0512124	0.861101	451	0.996108
GTEx_Skin_Not_Sun_Exposed_Suprapubic_A375_BRD.K78822312_5É M_24h	0.0512598	0.861324	451	0.996108
GTEx_Skin_Not_Sun_Exposed_Suprapubic_A375_BRD.K27559321_5É M_24h	0.0517741	0.863723	451	0.996108
GTEx_Skin_Not_Sun_Exposed_Suprapubic_A375_BRD.K46504268_5É M_24h	0.0520983	0.86522	451	0.996108
GTEx_Skin_Not_Sun_Exposed_Suprapubic_A375_BRD.K29733597_5É M_24h	0.0511883	0.860988	451	0.996108
GTEx_Skin_Not_Sun_Exposed_Suprapubic_A375_BRD.K24698610_10É M_24h	0.0515362	0.862617	451	0.996108
GTEx_Skin_Not_Sun_Exposed_Suprapubic_A375_BRD.K32389477_10É M_24h	0.0512201	0.861137	451	0.996108
GTEx_Skin_Not_Sun_Exposed_Suprapubic_A375_BRD.K37088230_10É M_24h	0.0514421	0.862177	451	0.996108
GTEx_Skin_Not_Sun_Exposed_Suprapubic_A375_BRD.K41871066_10É M_24h	0.0517363	0.863547	451	0.996108
GTEx_Skin_Not_Sun_Exposed_Suprapubic_A375_BRD.K86618560_10É M_24h	0.0512045	0.861064	451	0.996108
GTEx_Skin_Not_Sun_Exposed_Suprapubic_A375_wortmannin_1.11É M_24h	0.0518506	0.864077	451	0.996108
GTEx_Skin_Not_Sun_Exposed_Suprapubic_A375_tubastatin.a_0.37É M_24h	0.0520235	0.864876	451	0.996108
GTEx_Skin_Sun_Exposed_Lower_leg_A375_forskolin_10É M_6h.1	0.0467588	0.865344	560	0.996108
GTEx_Skin_Sun_Exposed_Lower_leg_A375_tubocurarine_10É M_6h	0.0465789	0.864419	560	0.996108
GTEx_Skin_Sun_Exposed_Lower_leg_A375_hydrocortisone.hemisuccinate_10É M_24h	0.0459908	0.861367	560	0.996108
GTEx_Skin_Sun_Exposed_Lower_leg_A375_budesonide_10É M_6h.1	0.0459733	0.861276	560	0.996108
GTEx_Skin_Sun_Exposed_Lower_leg_A375_AZD.8055_10É M_24h	0.0463502	0.863238	560	0.996108
GTEx_Skin_Sun_Exposed_Lower_leg_A375_emetine_500nM_6h	0.0464629	0.863821	560	0.996108
GTEx_Skin_Sun_Exposed_Lower_leg_A375_BRD.K76425766_10É M_6h	0.046292	0.862936	560	0.996108
GTEx_Skin_Sun_Exposed_Lower_leg_A375_BRD.K79857601_10É M_6h	0.046426	0.86363	560	0.996108
GTEx_Skin_Sun_Exposed_Lower_leg_A375_PSH.025_10É M_6h	0.0466248	0.864656	560	0.996108
GTEx_Skin_Sun_Exposed_Lower_leg_A375_BRD.K76772814_10É M_24h	0.0460849	0.861859	560	0.996108
GTEx_Skin_Sun_Exposed_Lower_leg_A375_BRD.K40955748_10É M_6h	0.0461649	0.862276	560	0.996108
GTEx_Skin_Sun_Exposed_Lower_leg_A375_tranilast_10É M_6h.1	0.0464667	0.863841	560	0.996108
GTEx_Skin_Sun_Exposed_Lower_leg_A375_tiagabine_10É M_6h	0.0460801	0.861834	560	0.996108
GTEx_Skin_Sun_Exposed_Lower_leg_A375_BRD.A70591769_10É M_6h	0.0460434	0.861643	560	0.996108
GTEx_Skin_Sun_Exposed_Lower_leg_A375_BRD.K06071925_10É M_6h	0.0462173	0.862549	560	0.996108
GTEx_Skin_Sun_Exposed_Lower_leg_A375_dasatinib_10É M_6h	0.0464837	0.863929	560	0.996108
GTEx_Skin_Sun_Exposed_Lower_leg_A375_etomoxir_10É M_6h.1	0.0461495	0.862196	560	0.996108
GTEx_Skin_Sun_Exposed_Lower_leg_A375_dactinomycin_10É M_6h.1	0.0461015	0.861946	560	0.996108
GTEx_Skin_Sun_Exposed_Lower_leg_A375_tetramethyl.haematoxylone_10É M_6h	0.0461929	0.862421	560	0.996108
GTEx_Skin_Sun_Exposed_Lower_leg_A375_5.methylhydantoin_10É M_6h	0.0465671	0.864359	560	0.996108
GTEx_Skin_Sun_Exposed_Lower_leg_A375_lavendustin.a_10É M_6h	0.0461622	0.862262	560	0.996108
GTEx_Skin_Sun_Exposed_Lower_leg_A375_guanabenz_10É M_6h.2	0.0467746	0.865425	560	0.996108
GTEx_Skin_Sun_Exposed_Lower_leg_A375_BRD.K44781077_10É M_6h	0.0462483	0.86271	560	0.996108
GTEx_Skin_Sun_Exposed_Lower_leg_A375_BRD.K65540587_5É M_24h	0.046717	0.865129	560	0.996108
GTEx_Skin_Sun_Exposed_Lower_leg_A375_BRD.K72269288_5É M_24h	0.0467403	0.865249	560	0.996108
GTEx_Skin_Sun_Exposed_Lower_leg_A375_BRD.K11366122_5É M_24h	0.0462075	0.862497	560	0.996108
GTEx_Skin_Sun_Exposed_Lower_leg_A375_BRD.K73044562_5É M_24h	0.0464815	0.863917	560	0.996108
GTEx_Skin_Sun_Exposed_Lower_leg_A375_BRD.K33537450_5É M_24h	0.0459993	0.861412	560	0.996108
GTEx_Skin_Sun_Exposed_Lower_leg_A375_BRD.K28169522_5É M_24h	0.0464605	0.863809	560	0.996108
GTEx_Skin_Sun_Exposed_Lower_leg_A375_BRD.K91123606_5É M_24h	0.0461099	0.861989	560	0.996108
GTEx_Skin_Sun_Exposed_Lower_leg_A375_BRD.K98320434_5É M_24h	0.0463209	0.863086	560	0.996108
GTEx_Skin_Sun_Exposed_Lower_leg_A375_BRD.K25379780_5É M_24h	0.0465444	0.864242	560	0.996108
GTEx_Skin_Sun_Exposed_Lower_leg_A375_BRD.K72694250_5É M_24h	0.0461414	0.862153	560	0.996108
GTEx_Skin_Sun_Exposed_Lower_leg_A375_BRD.K92137277_5É M_24h	0.0461543	0.862221	560	0.996108
GTEx_Skin_Sun_Exposed_Lower_leg_A375_BRD.K30111752_5É M_24h	0.0466664	0.864869	560	0.996108
GTEx_Skin_Sun_Exposed_Lower_leg_A375_BRD.K73045999_5É M_24h	0.0460221	0.861531	560	0.996108
GTEx_Skin_Sun_Exposed_Lower_leg_A375_BRD.K68614469_5É M_24h	0.0465017	0.864021	560	0.996108
GTEx_Skin_Sun_Exposed_Lower_leg_A375_BRD.K34992378_5É M_24h	0.0463518	0.863247	560	0.996108
GTEx_Skin_Sun_Exposed_Lower_leg_A375_vorinostat_100nM_24h.12	0.0466957	0.86502	560	0.996108
GTEx_Skin_Sun_Exposed_Lower_leg_A375_BRD.K04577097_5É M_24h	0.0464329	0.863666	560	0.996108
GTEx_Skin_Sun_Exposed_Lower_leg_A375_BRD.K61387428_5É M_24h	0.0461981	0.862448	560	0.996108
GTEx_Skin_Sun_Exposed_Lower_leg_A375_BRD.K71038516_5É M_24h	0.0463243	0.863104	560	0.996108
GTEx_Skin_Sun_Exposed_Lower_leg_A375_BRD.K74185228_5É M_24h	0.0461939	0.862427	560	0.996108
GTEx_Skin_Sun_Exposed_Lower_leg_A375_BRD.K09023525_5É M_24h	0.0463136	0.863048	560	0.996108
GTEx_Skin_Sun_Exposed_Lower_leg_A375_BRD.K35202752_5É M_24h	0.0466256	0.86466	560	0.996108
GTEx_Skin_Sun_Exposed_Lower_leg_A375_BRD.K52183630_5É M_24h	0.0460163	0.861501	560	0.996108
GTEx_Skin_Sun_Exposed_Lower_leg_A375_BRD.K61776649_5É M_24h	0.0460461	0.861657	560	0.996108
GTEx_Skin_Sun_Exposed_Lower_leg_A375_BRD.K67087659_5É M_24h	0.0467914	0.865511	560	0.996108
GTEx_Skin_Sun_Exposed_Lower_leg_A375_BRD.K19898724_5É M_24h	0.0464753	0.863885	560	0.996108
GTEx_Skin_Sun_Exposed_Lower_leg_A375_BRD.K71515738_5É M_24h	0.0463887	0.863437	560	0.996108
GTEx_Skin_Sun_Exposed_Lower_leg_A375_BRD.K94983851_5É M_24h	0.0463976	0.863483	560	0.996108
GTEx_Skin_Sun_Exposed_Lower_leg_A375_BRD.K61894884_1.11É M_24h	0.0463134	0.863047	560	0.996108
GTEx_Skin_Not_Sun_Exposed_Suprapubic_A375_fostamatinib_0.37um_24h	0.0520947	0.865204	451	0.996108
GTEx_Skin_Not_Sun_Exposed_Suprapubic_A375_PF.562271_10.0um_24h	0.0516664	0.863223	451	0.996108
GTEx_Skin_Not_Sun_Exposed_Suprapubic_A375_XMD.1499_0.12um_24h	0.0519736	0.864646	451	0.996108
GTEx_Skin_Not_Sun_Exposed_Suprapubic_A375_AZD.1480_1.11um_24h	0.0514505	0.862216	451	0.996108
GTEx_Skin_Not_Sun_Exposed_Suprapubic_A375_tie2.kinase.inhibitor_0.37um_24h	0.0512368	0.861216	451	0.996108
GTEx_Skin_Not_Sun_Exposed_Suprapubic_A375_sotrastaurin_3.33um_24h	0.0514695	0.862305	451	0.996108
GTEx_Skin_Not_Sun_Exposed_Suprapubic_A375_omecamtiv.mecarbil_1.11um_24h	0.0514427	0.86218	451	0.996108
GTEx_Skin_Not_Sun_Exposed_Suprapubic_A375_camicinal_0.37um_24h	0.0514854	0.862379	451	0.996108
GTEx_Skin_Not_Sun_Exposed_Suprapubic_A375_glafenine_0.12um_24h	0.0515174	0.862529	451	0.996108
GTEx_Skin_Not_Sun_Exposed_Suprapubic_A375_dopamine_0.12um_24h	0.0517727	0.863716	451	0.996108
GTEx_Skin_Not_Sun_Exposed_Suprapubic_A375_deoxycholic.acid_0.12um_24h	0.0514077	0.862016	451	0.996108
GTEx_Skin_Not_Sun_Exposed_Suprapubic_A375_nimodipine_0.12um_24h	0.0514479	0.862204	451	0.996108
GTEx_Skin_Not_Sun_Exposed_Suprapubic_A375_CB.10.277..free.acid._0.04um_24h	0.0516631	0.863208	451	0.996108
GTEx_Skin_Not_Sun_Exposed_Suprapubic_A375_methylprednisolone_3.33um_24h	0.0518854	0.864238	451	0.996108
GTEx_Skin_Not_Sun_Exposed_Suprapubic_A375_idasanutlin_0.37um_24h	0.0520101	0.864814	451	0.996108
GTEx_Skin_Not_Sun_Exposed_Suprapubic_A375_epinephrine_1.11um_24h	0.0518138	0.863907	451	0.996108
GTEx_Skin_Not_Sun_Exposed_Suprapubic_A375_TG.100115_1.11um_24h	0.0519059	0.864333	451	0.996108
GTEx_Skin_Not_Sun_Exposed_Suprapubic_A375_binimetinib_0.37um_24h	0.0518009	0.863847	451	0.996108
GTEx_Skin_Not_Sun_Exposed_Suprapubic_A375_rosuvastatin_0.12um_24h	0.051147	0.860793	451	0.996108
GTEx_Skin_Not_Sun_Exposed_Suprapubic_A375_sulbactam_0.37um_24h	0.0514103	0.862029	451	0.996108
GTEx_Skin_Not_Sun_Exposed_Suprapubic_A375_PF.04457845_0.37um_24h	0.0520543	0.865018	451	0.996108
GTEx_Skin_Not_Sun_Exposed_Suprapubic_A375_pitavastatin_1.11um_24h	0.052071	0.865095	451	0.996108
GTEx_Skin_Not_Sun_Exposed_Suprapubic_A375_amantadine_1.11um_24h	0.0517336	0.863535	451	0.996108
GTEx_Skin_Not_Sun_Exposed_Suprapubic_A375_ENMD.2076_0.37um_24h	0.0515612	0.862733	451	0.996108
GTEx_Skin_Not_Sun_Exposed_Suprapubic_A375_GDC.0152_0.04um_24h	0.0519437	0.864508	451	0.996108
GTEx_Skin_Not_Sun_Exposed_Suprapubic_A375_probucol_3.33um_24h	0.0515221	0.862551	451	0.996108
GTEx_Skin_Not_Sun_Exposed_Suprapubic_A375_leflunomide_10.0um_24h	0.0515106	0.862497	451	0.996108
GTEx_Skin_Not_Sun_Exposed_Suprapubic_A375_tibolone_1.11um_24h	0.0517952	0.863821	451	0.996108
GTEx_Skin_Not_Sun_Exposed_Suprapubic_A375_indiplon_1.11um_24h	0.0520427	0.864964	451	0.996108
GTEx_Skin_Not_Sun_Exposed_Suprapubic_A375_PS.178990_10.0um_24h	0.0520191	0.864855	451	0.996108
GTEx_Skin_Not_Sun_Exposed_Suprapubic_A375_felbinac_10.0um_24h	0.0516107	0.862964	451	0.996108
GTEx_Skin_Not_Sun_Exposed_Suprapubic_A375_LY.2811376_0.37um_24h	0.0512445	0.861252	451	0.996108
GTEx_Skin_Not_Sun_Exposed_Suprapubic_A375_AGP.103_0.12um_24h	0.0515082	0.862486	451	0.996108
GTEx_Skin_Not_Sun_Exposed_Suprapubic_A375_alvimopan_0.37um_24h	0.0520237	0.864877	451	0.996108
GTEx_Skin_Not_Sun_Exposed_Suprapubic_A375_suvorexant_0.04um_24h	0.0514189	0.862069	451	0.996108
GTEx_Skin_Not_Sun_Exposed_Suprapubic_A375_itopride_0.37um_24h	0.0513499	0.861746	451	0.996108
GTEx_Skin_Not_Sun_Exposed_Suprapubic_A375_deferasirox_0.04um_24h	0.051763	0.863671	451	0.996108
GTEx_Skin_Not_Sun_Exposed_Suprapubic_A375_netupitant_0.04um_24h	0.0514277	0.86211	451	0.996108
GTEx_Skin_Sun_Exposed_Lower_leg_A375_PD.184352_0.37um_24h	0.0467346	0.86522	560	0.996108
GTEx_Skin_Sun_Exposed_Lower_leg_A375_mitoxantrone_10.0um_24h.1	0.0463477	0.863225	560	0.996108
GTEx_Skin_Sun_Exposed_Lower_leg_A375_PD.0325901_3.33um_24h.1	0.0462041	0.86248	560	0.996108
GTEx_Skin_Sun_Exposed_Lower_leg_A375_HG.14.10.04_0.37um_24h	0.0459072	0.86093	560	0.996108
GTEx_Skin_Sun_Exposed_Lower_leg_A375_BX.795_0.37um_24h	0.0467754	0.865429	560	0.996108
GTEx_Skin_Sun_Exposed_Lower_leg_A375_RAF.265_0.37um_24h	0.0459564	0.861188	560	0.996108
GTEx_Skin_Sun_Exposed_Lower_leg_A375_dinaciclib_4.5um_6h.2	0.0466209	0.864636	560	0.996108
GTEx_Skin_Sun_Exposed_Lower_leg_A375_ZD.7114_1.11um_24h	0.0459977	0.861403	560	0.996108
GTEx_Skin_Sun_Exposed_Lower_leg_A375_ziprasidone_3.33um_24h	0.0466588	0.86483	560	0.996108
GTEx_Skin_Sun_Exposed_Lower_leg_A375_colforsin.daproate_0.04um_24h	0.0467622	0.865361	560	0.996108
GTEx_Skin_Sun_Exposed_Lower_leg_A375_selinexor_0.12um_24h	0.0463002	0.862979	560	0.996108
GTEx_Skin_Sun_Exposed_Lower_leg_A375_fluorouracil_0.04um_24h	0.0460354	0.861601	560	0.996108
GTEx_Skin_Sun_Exposed_Lower_leg_A375_granisetron_1.11um_24h	0.0460229	0.861536	560	0.996108
GTEx_Skin_Sun_Exposed_Lower_leg_A375_trifluoperazine_1.11um_24h	0.0463392	0.863181	560	0.996108
GTEx_Skin_Sun_Exposed_Lower_leg_A375_andarine_0.12um_24h	0.0460563	0.86171	560	0.996108
GTEx_Skin_Sun_Exposed_Lower_leg_A375_perindopril_0.04um_24h	0.0462136	0.862529	560	0.996108
GTEx_Skin_Sun_Exposed_Lower_leg_A375_urea_3.33um_24h	0.046709	0.865088	560	0.996108
GTEx_Skin_Sun_Exposed_Lower_leg_A375_AS.703026_3.33um_24h	0.0466135	0.864598	560	0.996108
GTEx_Skin_Sun_Exposed_Lower_leg_A375_bisindolylmaleimide_1.11um_24h	0.0466799	0.864939	560	0.996108
GTEx_Skin_Sun_Exposed_Lower_leg_A375_ixabepilone_0.04um_24h	0.0460295	0.86157	560	0.996108
GTEx_Skin_Sun_Exposed_Lower_leg_A375_valproic.acid_0.04um_24h	0.0464519	0.863764	560	0.996108
GTEx_Skin_Sun_Exposed_Lower_leg_A375_triamcinolone.acetonide_1.11um_24h	0.0459669	0.861242	560	0.996108
GTEx_Skin_Sun_Exposed_Lower_leg_A375_rasagiline_10.0um_24h	0.0461397	0.862145	560	0.996108
GTEx_Skin_Sun_Exposed_Lower_leg_A375_ursolic.acid_0.04um_24h	0.046718	0.865135	560	0.996108
GTEx_Skin_Sun_Exposed_Lower_leg_A375_RU.58841_1.11um_24h	0.0462056	0.862488	560	0.996108
GTEx_Skin_Sun_Exposed_Lower_leg_A375_dipraglurant_0.04um_24h	0.0461661	0.862282	560	0.996108
GTEx_Skin_Sun_Exposed_Lower_leg_A375_PHA.793887_10.0um_24h.1	0.0460392	0.86162	560	0.996108
GTEx_Skin_Sun_Exposed_Lower_leg_A375_ursodeoxycholyltaurine_0.12um_24h	0.0459929	0.861378	560	0.996108
GTEx_Skin_Sun_Exposed_Lower_leg_A375_binimetinib_10.0um_24h	0.0460932	0.861902	560	0.996108
GTEx_Skin_Sun_Exposed_Lower_leg_A375_neratinib_0.37um_24h.1	0.0464647	0.86383	560	0.996108
GTEx_Skin_Sun_Exposed_Lower_leg_A375_MK.2206_0.12um_24h.1	0.0462177	0.86255	560	0.996108
GTEx_Skin_Sun_Exposed_Lower_leg_A375_avasimibe_0.04um_24h	0.0464352	0.863678	560	0.996108
GTEx_Skin_Sun_Exposed_Lower_leg_A375_CEP.37440_0.12um_24h	0.0462711	0.862828	560	0.996108
GTEx_Skin_Sun_Exposed_Lower_leg_A375_losartan_0.04um_24h	0.0464968	0.863996	560	0.996108
GTEx_Skin_Sun_Exposed_Lower_leg_A375_tibolone_3.33um_24h	0.046554	0.864291	560	0.996108
GTEx_Skin_Sun_Exposed_Lower_leg_A375_carisoprodol_3.33um_24h	0.0462821	0.862885	560	0.996108
GTEx_Skin_Sun_Exposed_Lower_leg_A375_RAF.265_0.12um_24h.1	0.0463464	0.863219	560	0.996108
GTEx_Skin_Sun_Exposed_Lower_leg_A375_istaroxime_3.33um_24h	0.0466518	0.864794	560	0.996108
GTEx_Skin_Sun_Exposed_Lower_leg_A375_ciglitazone_1.11um_24h	0.0461291	0.862089	560	0.996108
GTEx_Skin_Sun_Exposed_Lower_leg_A375_mycophenolic.acid_0.12um_24h	0.0463085	0.863022	560	0.996108
GTEx_Skin_Not_Sun_Exposed_Suprapubic_SKMEL1_PNU.74654_80É M_6h	0.0515118	0.862503	451	0.996108
GTEx_Skin_Not_Sun_Exposed_Suprapubic_SKMEL1_BRD.K73261812_10É M_6h	0.0515762	0.862803	451	0.996108
GTEx_Skin_Sun_Exposed_Lower_leg_SKMEL1_10.DEBC_20É M_6h	0.0462769	0.862858	560	0.996108
GTEx_Skin_Sun_Exposed_Lower_leg_SKMEL1_curcumin_50É M_6h	0.0462413	0.862673	560	0.996108
GTEx_Skin_Not_Sun_Exposed_Suprapubic_SKMEL28_sirolimus_10É M_6h	0.0518974	0.864294	451	0.996108
GTEx_Skin_Not_Sun_Exposed_Suprapubic_SKMEL28_ixazomib_10É M_6h	0.0515604	0.862729	451	0.996108
GTEx_Skin_Sun_Exposed_Lower_leg_SKMEL28_fluoropyruvate_40É M_6h	0.0461768	0.862338	560	0.996108
GTEx_Skin_Sun_Exposed_Lower_leg_SKMEL28_YM.155_500nM_6h	0.0466831	0.864955	560	0.996108
GTEx_Uterus_HELA_levobunolol_0.04um_24h	0.103354	0.860914	112	0.996108
GTEx_Uterus_HELA_ARP.101_0.04um_24h	0.103683	0.861681	112	0.996108
GTEx_Uterus_HELA_halofantrine_10.0um_24h	0.103638	0.861577	112	0.996108
GTEx_Uterus_HELA_actarit_0.12um_24h	0.103803	0.86196	112	0.996108
GTEx_Uterus_HELA_desoxypeganine_3.19um_24h	0.10367	0.861651	112	0.996108
GTEx_Uterus_HELA_DPCPX_0.04um_24h	0.104503	0.863582	112	0.996108
GTEx_Uterus_HELA_loxoprofen_1.11um_24h	0.104298	0.863109	112	0.996108
GTEx_Uterus_HELA_PHA.848125_3.33um_24h	0.103756	0.86185	112	0.996108
GTEx_Uterus_HELA_norethisterone_10.0um_24h	0.105319	0.865456	112	0.996108
GTEx_Uterus_HELA_norethisterone_1.11um_24h	0.104213	0.862911	112	0.996108
GTEx_Uterus_HELA_dacinostat_3.33um_24h	0.105114	0.864986	112	0.996108
GTEx_Uterus_HELA_5.aminolevulinic.acid_0.12um_24h	0.10464	0.863898	112	0.996108
GTEx_Uterus_HELA_R.547_10.0um_24h	0.103469	0.861183	112	0.996108
GTEx_Uterus_HELA_vinpocetine_0.12um_24h	0.104375	0.863286	112	0.996108
GTEx_Uterus_HELA_OTS.167_1.11um_24h	0.104947	0.864604	112	0.996108
GTEx_Uterus_HELA_arglabin_1.11um_24h	0.105216	0.865221	112	0.996108
GTEx_Uterus_HELA_zolpidem_0.12um_24h	0.104272	0.863049	112	0.996108
GTEx_Uterus_HELA_pimavanserin_1.11um_24h	0.103999	0.862416	112	0.996108
GTEx_Uterus_HELA_darunavir_0.04um_24h	0.104055	0.862545	112	0.996108
GTEx_Uterus_HELA_otamixaban_0.12um_24h	0.104456	0.863474	112	0.996108
GTEx_Uterus_HELA_phenazone_0.37um_24h	0.104255	0.86301	112	0.996108
GTEx_Uterus_HELA_piribedil_0.12um_24h	0.103901	0.862188	112	0.996108
GTEx_Uterus_HELA_piketoprofen_3.33um_24h	0.104753	0.864158	112	0.996108
GTEx_Uterus_HELA_lidamidine_10.0um_24h	0.104396	0.863336	112	0.996108
GTEx_Uterus_HELA_cyclosporin.a_0.04um_24h	0.103816	0.86199	112	0.996108
GTEx_Uterus_HELA_amsacrine_10.0um_24h	0.104399	0.863341	112	0.996108
GTEx_Uterus_HELA_mesulergine_10.0um_24h	0.104802	0.864271	112	0.996108
GTEx_Uterus_HELA_tioguanine_1.11um_24h	0.103542	0.861352	112	0.996108
GTEx_Uterus_HELA_doxorubicin_0.37um_24h	0.104657	0.863937	112	0.996108
GTEx_Uterus_HELA_lopinavir_0.04um_24h	0.104533	0.863651	112	0.996108
GTEx_Uterus_HELA_amiprilose_1.11um_24h	0.103837	0.862039	112	0.996108
GTEx_Uterus_HELA_reserpine_1.11um_24h	0.10461	0.863828	112	0.996108
GTEx_Uterus_SNGM_TGX.115_100É M_6h	0.104166	0.862803	112	0.996108
GTEx_Brain_Anterior_cingulate_cortex_BA24_NPC_selumetinib_5.5um_6h.2	0.0911527	0.865549	149	0.996109
GTEx_Small_Intestine_Terminal_Ileum_HT29_sofalcone_0.37um_24h	0.0902422	0.865562	152	0.99611
GTEx_Lung_HCC515_LY.255283_10É M_6h	0.051047	0.865556	471	0.99611
GTEx_Pancreas_YAPC_etizolam_0.37um_24h	0.0616994	0.865556	323	0.99611
GTEx_Skin_Not_Sun_Exposed_Suprapubic_A375_BRD.K27141795_5É M_24h	0.0521724	0.865561	451	0.99611
GTEx_Brain_Cerebellum_NPC_SB.218078_10É M_24h	0.0585095	0.865567	359	0.996111
GTEx_Brain_Nucleus_accumbens_basal_ganglia_NPC.CAS9_garcinol_10.0um_24h	0.0833182	0.865571	178	0.996111
GTEx_Colon_Transverse_HT29_clozapine_3.33um_24h	0.0640397	0.865573	300	0.996111
GTEx_Brain_Putamen_basal_ganglia_NPC_vemurafenib_10É M_24h	0.0882204	0.865593	159	0.996112
GTEx_Spleen_JURKAT_NVP.TAE226_0.37um_24h	0.0689619	0.86559	259	0.996112
GTEx_Spleen_SKM1_cyanoquinoline.11_40É M_6h	0.0689595	0.865582	259	0.996112
GTEx_Cells_Transformed_fibroblasts_SKL.C_GSK.1070916_10.0um_24h	0.0495963	0.865593	499	0.996112
GTEx_Prostate_PC3_BRD.K03223506_5É M_24h	0.095844	0.865593	135	0.996112
GTEx_Skin_Sun_Exposed_Lower_leg_A375_bosutinib_10É M_6h	0.0468063	0.865587	560	0.996112
GTEx_Colon_Sigmoid_HT29_BRD.K99958302_5É M_24h	0.0651494	0.865602	290	0.996118
GTEx_Brain_Cortex_NPC_BRD.K42702351_10É M_24h	0.0732209	0.865612	230	0.996123
GTEx_Colon_Transverse_HT29_BRD.K37669227_5É M_24h.1	0.0640501	0.865612	300	0.996123
GTEx_Brain_Nucleus_accumbens_basal_ganglia_NEU_nicergoline_10É M_24h	0.0833341	0.865617	178	0.996124
GTEx_Brain_Hippocampus_NEU_BRD.K59472190_10É M_24h	0.099274	0.865632	126	0.996125
GTEx_Brain_Frontal_Cortex_BA9_NPC.CAS9_GSK.1059615_3.33um_24h.1	0.0852977	0.865628	170	0.996125
GTEx_Small_Intestine_Terminal_Ileum_HT29_BRD.K00256608_10É M_24h	0.090267	0.865628	152	0.996125
GTEx_Small_Intestine_Terminal_Ileum_HT29_ampalex_3.33um_24h	0.0902703	0.865637	152	0.996125
GTEx_Skin_Not_Sun_Exposed_Suprapubic_A375_BRD.K91729331_5É M_24h	0.0521888	0.865637	451	0.996125
GTEx_Uterus_HELA_norgestrel_10.0um_24h	0.105392	0.865622	112	0.996125
GTEx_Brain_Cerebellum_NEU_BRD.K89961851_10É M_24h	0.0585324	0.865661	359	0.996138
GTEx_Cells_EBV-transformed_lymphocytes_JURKAT_GSK.3.inhibitor.II_3.33um_24h	0.0896822	0.865656	154	0.996138
GTEx_Lung_A549_toremifene_0.04É M_24h	0.0510683	0.865656	471	0.996138
GTEx_Prostate_PC3_BRD.K48528505_5É M_24h	0.0958708	0.865661	135	0.996138
GTEx_Brain_Anterior_cingulate_cortex_BA24_NPC_BRD.K25884242_10É M_24h	0.091198	0.865668	149	0.996139
GTEx_Skin_Not_Sun_Exposed_Suprapubic_A375_torcitabine_0.04um_24h	0.0521956	0.865668	451	0.996139
GTEx_Breast_Mammary_Tissue_MCF7_apafant_1.11um_24h	0.0649435	0.865672	292	0.99614
GTEx_Brain_Nucleus_accumbens_basal_ganglia_NEU_BRD.K63383460_10É M_24h	0.0833575	0.865684	178	0.99615
GTEx_Brain_Anterior_cingulate_cortex_BA24_NPC_bafilomycin_10É M_6h	0.0912125	0.865706	149	0.996152
GTEx_Brain_Hypothalamus_NPC_cyproterone_10É M_24h	0.102227	0.8657	119	0.996152
GTEx_Brain_Nucleus_accumbens_basal_ganglia_NPC_tie2.kinase.inhibitor_3.33um_24h	0.0833682	0.865715	178	0.996152
GTEx_Brain_Cerebellum_NPC.CAS9_XMD.1499_10.0um_24h	0.0585451	0.865713	359	0.996152
GTEx_Colon_Sigmoid_HT29_BRD.K35654724_5É M_24h	0.0651766	0.865702	290	0.996152
GTEx_Small_Intestine_Terminal_Ileum_RKO_phenethyl.isothiocyanate_10É M_6h	0.0902943	0.8657	152	0.996152
GTEx_Small_Intestine_Terminal_Ileum_SNU1040_Gly.Gly.PALO_80É M_6h	0.0902978	0.86571	152	0.996152
GTEx_Skin_Not_Sun_Exposed_Suprapubic_A375_topotecan_10É M_6h	0.0522051	0.865711	451	0.996152
GTEx_Uterus_HELA_ketanserin_1.11um_24h	0.105421	0.86569	112	0.996152
GTEx_Breast_Mammary_Tissue_HME1_amuvatinib_0.37um_24h	0.0649564	0.86572	292	0.996154
GTEx_Brain_Cerebellum_NEU_brefeldin.a_10É M_24h	0.0585478	0.865724	359	0.996155
GTEx_Skin_Sun_Exposed_Lower_leg_SKMEL28_parbendazole_500nM_6h	0.0468342	0.86573	560	0.996158
GTEx_Colon_Sigmoid_HT29_oxandrolone_0.12um_24h	0.0651868	0.865739	290	0.996165
GTEx_Colon_Transverse_HT29_BRD.K57393707_5É M_24h	0.0640857	0.865745	300	0.996168
GTEx_Brain_Cerebellar_Hemisphere_NPC_BRD.K61001510_10É M_24h	0.0691492	0.865773	258	0.996171
GTEx_Colon_Sigmoid_NCIH508_NFKB.activation.inhibitor.II_5É M_6h	0.0651945	0.865767	290	0.996171
GTEx_Colon_Sigmoid_RKO_LE.135_20É M_6h	0.0651945	0.865768	290	0.996171
GTEx_Liver_HEPG2_tramadol_10É M_6h	0.0829181	0.865771	180	0.996171
GTEx_Lung_NCIH596_simvastatin_10É M_6h	0.051092	0.865767	471	0.996171
GTEx_Muscle_Skeletal_SKB_NGB.2904_10É M_24h	0.0495799	0.865755	500	0.996171
GTEx_Prostate_PC3_fludarabine.phosphate_0.04um_24h	0.09591	0.865759	135	0.996171
GTEx_Skin_Not_Sun_Exposed_Suprapubic_A375_BRD.K74663820_5É M_24h	0.0522158	0.86576	451	0.996171
GTEx_Breast_Mammary_Tissue_MDAMB231_NVP.BEZ235_0.12um_24h	0.0649754	0.86579	292	0.996172
GTEx_Brain_Frontal_Cortex_BA9_NEU_BRD.K34230554_10É M_24h	0.085357	0.865794	170	0.996172
GTEx_Brain_Nucleus_accumbens_basal_ganglia_NPC_BRD.K07516181_10É M_24h	0.08339	0.865778	178	0.996172
GTEx_Colon_Sigmoid_HT29_BRD.K84421421_5É M_24h	0.0652024	0.865797	290	0.996172
GTEx_Colon_Transverse_HT29_BRD.K86191692_5É M_24h	0.0640976	0.86579	300	0.996172
GTEx_Colon_Sigmoid_HT29_sotalol_0.37um_24h	0.0651984	0.865782	290	0.996172
GTEx_Skin_Sun_Exposed_Lower_leg_A375_staurosporine_0.12É M_24h	0.0468461	0.865791	560	0.996172
GTEx_Brain_Nucleus_accumbens_basal_ganglia_NPC_MK.801_10É M_24h.1	0.0834011	0.86581	178	0.99618
GTEx_Small_Intestine_Terminal_Ileum_HT29_BRD.K04445149_5É M_24h	0.0903353	0.86581	152	0.99618
GTEx_Lung_A549_torin.1_1.11um_24h	0.0511026	0.865817	471	0.996184
GTEx_Brain_Anterior_cingulate_cortex_BA24_NPC.CAS9_amuvatinib_1.11um_24h	0.0912597	0.865831	149	0.996192
GTEx_Colon_Sigmoid_HT29_thiothixene_1.11um_24h	0.0652116	0.865831	290	0.996192
GTEx_Adipose_Subcutaneous_ASC_BRD.A95820578_10É M_24h	0.0496224	0.86596	500	0.996199
GTEx_Adipose_Visceral_Omentum_ASC_RAN.07_10É M_24h.1	0.0573282	0.866252	376	0.996199
GTEx_Breast_Mammary_Tissue_BT20_NVP.TAE684_100nM_6h	0.0650688	0.866134	292	0.996199
GTEx_Breast_Mammary_Tissue_HME1_celastrol_1.11um_24h	0.0651915	0.866586	292	0.996199
GTEx_Breast_Mammary_Tissue_HS578T_Y.27632_100nM_6h	0.0650109	0.865921	292	0.996199
GTEx_Breast_Mammary_Tissue_HS578T_enzastaurin_0.04um_3h	0.0652267	0.866715	292	0.996199
GTEx_Breast_Mammary_Tissue_MCF7_BRD.K71523760_10É M_6h	0.0652232	0.866702	292	0.996199
GTEx_Breast_Mammary_Tissue_MCF7_paroxetine_10É M_24h.1	0.0652259	0.866712	292	0.996199
GTEx_Breast_Mammary_Tissue_MCF7_phenazopyridine_10É M_6h	0.0650445	0.866045	292	0.996199
GTEx_Breast_Mammary_Tissue_MCF7_BRD.K27986637_10É M_6h	0.0651447	0.866414	292	0.996199
GTEx_Breast_Mammary_Tissue_MCF7_acebutolol_10É M_6h.1	0.0651168	0.866311	292	0.996199
GTEx_Breast_Mammary_Tissue_MCF7_BRD.K38611276_5É M_24h	0.0652042	0.866633	292	0.996199
GTEx_Breast_Mammary_Tissue_MCF7_BRD.K90830878_5É M_24h	0.065158	0.866463	292	0.996199
GTEx_Breast_Mammary_Tissue_MCF7_BRD.K83395537_5É M_24h	0.065168	0.8665	292	0.996199
GTEx_Breast_Mammary_Tissue_MCF7_wortmannin_10nM_24h	0.0650899	0.866212	292	0.996199
GTEx_Breast_Mammary_Tissue_MCF7_cucurbitacin.i_3É M_6h	0.0651471	0.866422	292	0.996199
GTEx_Breast_Mammary_Tissue_MCF7_chaetocin_1nM_6h.1	0.0652093	0.866651	292	0.996199
GTEx_Breast_Mammary_Tissue_MCF7_gemcitabine_100nM_6h.1	0.065049	0.866061	292	0.996199
GTEx_Breast_Mammary_Tissue_MCF7_wortmannin_1nM_24h.6	0.0651407	0.866399	292	0.996199
GTEx_Breast_Mammary_Tissue_MCF7_LY.294002_500nM_6h.6	0.0652162	0.866677	292	0.996199
GTEx_Breast_Mammary_Tissue_MCF7_BRD.K74489738_10É M_6h	0.0652271	0.866717	292	0.996199
GTEx_Breast_Mammary_Tissue_MCF7_geldanamycin_3.33um_24h	0.0650139	0.865932	292	0.996199
GTEx_Breast_Mammary_Tissue_MCF7_bortezomib_20.0um_24h.51	0.0650169	0.865943	292	0.996199
GTEx_Breast_Mammary_Tissue_MCF7_bortezomib_20.0um_24h.75	0.0651567	0.866458	292	0.996199
GTEx_Breast_Mammary_Tissue_MCF7_MG.132_20.0um_24h.131	0.0651255	0.866343	292	0.996199
GTEx_Breast_Mammary_Tissue_MCF7_ripasudil_1.11um_24h	0.065019	0.865951	292	0.996199
GTEx_Breast_Mammary_Tissue_MCF7_bortezomib_20.0um_24h.197	0.0651349	0.866378	292	0.996199
GTEx_Breast_Mammary_Tissue_MCF7_MG.132_20.0um_24h.235	0.0651096	0.866284	292	0.996199
GTEx_Breast_Mammary_Tissue_MCF7_pevonedistat_10.0um_24h	0.0650507	0.866067	292	0.996199
GTEx_Breast_Mammary_Tissue_MCF7_PF.04136309_0.04um_24h	0.0650655	0.866122	292	0.996199
GTEx_Breast_Mammary_Tissue_MDAMB231_KIN001.266_500nM_24h	0.0651704	0.866508	292	0.996199
GTEx_Breast_Mammary_Tissue_MDAMB231_SAR.245408_1.11um_24h	0.0649968	0.865869	292	0.996199
GTEx_Breast_Mammary_Tissue_SKBR3_NVP.AUY922_10É M_6h	0.065176	0.866529	292	0.996199
GTEx_Brain_Hippocampus_MNEU.E_tanespimycin_10.0um_24h	0.099382	0.865893	126	0.996199
GTEx_Brain_Anterior_cingulate_cortex_BA24_NEU_WH.4023_10É M_24h	0.0912869	0.865902	149	0.996199
GTEx_Brain_Anterior_cingulate_cortex_BA24_NEU_allantoxanamide_10É M_24h	0.091559	0.866617	149	0.996199
GTEx_Brain_Caudate_basal_ganglia_NEU_TUL.XXI039_10É M_24h	0.0777518	0.866092	205	0.996199
GTEx_Brain_Caudate_basal_ganglia_NEU_ciproxifan_10É M_24h	0.0778274	0.866326	205	0.996199
GTEx_Brain_Caudate_basal_ganglia_NEU_pterostilbene_10É M_24h	0.077803	0.86625	205	0.996199
GTEx_Brain_Cerebellar_Hemisphere_NEU_LM.1685_10É M_24h	0.0693373	0.866425	258	0.996199
GTEx_Brain_Cerebellar_Hemisphere_NEU_BRD.K03354784_10É M_24h	0.0694037	0.866655	258	0.996199
GTEx_Brain_Cerebellum_NEU_BRD.K32896438_10É M_24h	0.0587812	0.866678	359	0.996199
GTEx_Brain_Cerebellum_NEU_YM.155_10É M_24h	0.0586802	0.866265	359	0.996199
GTEx_Brain_Cerebellum_NEU_BRD.K33445737_10É M_24h	0.0587854	0.866694	359	0.996199
GTEx_Brain_Cortex_NEU_BRD.K34387287_10É M_24h	0.0734431	0.866339	230	0.996199
GTEx_Brain_Cortex_NEU_BRD.K15241725_10É M_6h	0.0735568	0.86671	230	0.996199
GTEx_Brain_Cortex_NEU_GW.4064_10É M_24h	0.0733213	0.865941	230	0.996199
GTEx_Brain_Frontal_Cortex_BA9_NEU_BRD.K70086257_10É M_24h	0.0855456	0.866325	170	0.996199
GTEx_Brain_Frontal_Cortex_BA9_NEU_isocarboxazid_10É M_24h	0.0854217	0.865977	170	0.996199
GTEx_Brain_Frontal_Cortex_BA9_NEU_ecopipam_10É M_24h	0.0856641	0.866657	170	0.996199
GTEx_Brain_Frontal_Cortex_BA9_NEU_JAK3.inhibitor.V_10É M_24h	0.0854308	0.866002	170	0.996199
GTEx_Brain_Frontal_Cortex_BA9_NEU_BRD.K61894884_10É M_6h	0.0854193	0.86597	170	0.996199
GTEx_Brain_Hippocampus_NEU_BRD.K16057611_10É M_24h	0.09967	0.866589	126	0.996199
GTEx_Brain_Hippocampus_NEU_BRD.K74461819_10É M_24h	0.099715	0.866697	126	0.996199
GTEx_Brain_Hypothalamus_NEU_SA.1921617_10É M_24h	0.10254	0.866437	119	0.996199
GTEx_Brain_Hypothalamus_NEU_BRD.K89994146_10É M_24h	0.102462	0.866253	119	0.996199
GTEx_Brain_Hypothalamus_NEU_BRD.K36269259_10É M_6h	0.102398	0.866102	119	0.996199
GTEx_Brain_Hypothalamus_NEU_D.4476_10É M_6h	0.102533	0.86642	119	0.996199
GTEx_Brain_Hypothalamus_NEU_BL003.049.HDAC3_10É M_6h	0.102498	0.866336	119	0.996199
GTEx_Brain_Nucleus_accumbens_basal_ganglia_NEU_pyroxamide_10É M_24h	0.0834172	0.865856	178	0.996199
GTEx_Brain_Nucleus_accumbens_basal_ganglia_NEU_Fluoro.SAHA_10É M_6h	0.0835917	0.866358	178	0.996199
GTEx_Brain_Nucleus_accumbens_basal_ganglia_NEU_doconexent_10É M_24h	0.0834203	0.865865	178	0.996199
GTEx_Brain_Putamen_basal_ganglia_NEU_ST.4029573_10É M_24h	0.0883793	0.866025	159	0.996199
GTEx_Brain_Putamen_basal_ganglia_NEU_fulvestrant_10É M_24h	0.0884092	0.866106	159	0.996199
GTEx_Brain_Cerebellar_Hemisphere_NEU_OTS.167_10.0um_24h	0.0693356	0.866419	258	0.996199
GTEx_Brain_Cortex_NEU_ponatinib_0.04um_24h	0.0733301	0.86597	230	0.996199
GTEx_Brain_Frontal_Cortex_BA9_NEU_entinostat_10.0um_24h	0.0853875	0.86588	170	0.996199
GTEx_Brain_Frontal_Cortex_BA9_NEU_sirolimus_10.0um_24h.2	0.0855781	0.866416	170	0.996199
GTEx_Brain_Frontal_Cortex_BA9_NEU_PD.0325901_0.12um_24h.2	0.0856006	0.866479	170	0.996199
GTEx_Brain_Hippocampus_NEU_GSK.3.inhibitor.II_3.33um_24h	0.099718	0.866705	126	0.996199
GTEx_Brain_Nucleus_accumbens_basal_ganglia_NEU_azacitidine_0.04um_24h	0.0834607	0.865981	178	0.996199
GTEx_Brain_Putamen_basal_ganglia_NEU_GSK.J4_10.0um_24h	0.0883465	0.865936	159	0.996199
GTEx_Brain_Anterior_cingulate_cortex_BA24_NPC_BRD.K77888550_10É M_24h	0.0914266	0.86627	149	0.996199
GTEx_Brain_Anterior_cingulate_cortex_BA24_NPC_BRD.K94616516_10É M_24h	0.091588	0.866693	149	0.996199
GTEx_Brain_Anterior_cingulate_cortex_BA24_NPC_BRD.K96539190_10É M_24h	0.0914701	0.866384	149	0.996199
GTEx_Brain_Anterior_cingulate_cortex_BA24_NPC_sirolimus_10É M_6h	0.0915699	0.866646	149	0.996199
GTEx_Brain_Caudate_basal_ganglia_NPC_BRD.K61463582_10É M_24h	0.0777302	0.866026	205	0.996199
GTEx_Brain_Caudate_basal_ganglia_NPC_CL.82198_10É M_24h	0.0778253	0.866319	205	0.996199
GTEx_Brain_Caudate_basal_ganglia_NPC_BRD.K77629773_10É M_24h	0.0777456	0.866073	205	0.996199
GTEx_Brain_Cerebellar_Hemisphere_NPC_CCT036477_10É M_24h	0.0692674	0.866183	258	0.996199
GTEx_Brain_Cerebellum_NPC_geldanamycin_10É M_24h.1	0.0586807	0.866267	359	0.996199
GTEx_Brain_Cerebellum_NPC_tyrphostin.AG.538_10É M_24h	0.0587657	0.866614	359	0.996199
GTEx_Brain_Cerebellum_NPC_fluspirilene_10É M_24h.1	0.058731	0.866473	359	0.996199
GTEx_Brain_Cerebellum_NPC_NVP.BEZ235_10É M_6h	0.0585768	0.865843	359	0.996199
GTEx_Brain_Cerebellum_NPC_trifluoperazine_10É M_6h	0.0586628	0.866194	359	0.996199
GTEx_Brain_Cortex_NPC_SB.205384_10É M_24h	0.0735619	0.866726	230	0.996199
GTEx_Brain_Cortex_NPC_BRD.K54925167_10É M_24h	0.07336	0.866067	230	0.996199
GTEx_Brain_Frontal_Cortex_BA9_NPC_BRD.K71574320_10É M_24h	0.0855102	0.866225	170	0.996199
GTEx_Brain_Frontal_Cortex_BA9_NPC_dibenzepin_10É M_24h	0.0856227	0.866541	170	0.996199
GTEx_Brain_Hippocampus_NPC_mianserin_10É M_24h	0.0993913	0.865916	126	0.996199
GTEx_Brain_Hippocampus_NPC_BRD.K64272762_10É M_24h	0.099481	0.866133	126	0.996199
GTEx_Brain_Hypothalamus_NPC_BRD.K09997269_10É M_24h	0.102535	0.866424	119	0.996199
GTEx_Brain_Hypothalamus_NPC_BRD.K40167599_10É M_24h	0.10264	0.86667	119	0.996199
GTEx_Brain_Nucleus_accumbens_basal_ganglia_NPC_BRD.A50388635_10É M_24h	0.0836618	0.866559	178	0.996199
GTEx_Brain_Nucleus_accumbens_basal_ganglia_NPC_cyclazosin_10É M_24h	0.0835033	0.866104	178	0.996199
GTEx_Brain_Nucleus_accumbens_basal_ganglia_NPC_danazol_10É M_24h.2	0.0836948	0.866654	178	0.996199
GTEx_Brain_Putamen_basal_ganglia_NPC_D.4476_10É M_24h.1	0.0884689	0.866269	159	0.996199
GTEx_Brain_Anterior_cingulate_cortex_BA24_NPC_BMS.509744_0.37um_24h	0.091336	0.866031	149	0.996199
GTEx_Brain_Anterior_cingulate_cortex_BA24_NPC_ponatinib_1.11um_24h	0.0914411	0.866308	149	0.996199
GTEx_Brain_Cerebellar_Hemisphere_NPC_mitoxantrone_10.0um_24h	0.0694166	0.866699	258	0.996199
GTEx_Brain_Cerebellar_Hemisphere_NPC_SYK.inhibitor_10.0um_24h	0.0692272	0.866044	258	0.996199
GTEx_Brain_Cortex_NPC_GSK.429286A_0.12um_24h	0.0734636	0.866406	230	0.996199
GTEx_Brain_Frontal_Cortex_BA9_NPC_motesanib_1.11um_24h	0.0853826	0.865867	170	0.996199
GTEx_Brain_Frontal_Cortex_BA9_NPC_idelalisib_0.37um_24h	0.0854711	0.866115	170	0.996199
GTEx_Brain_Hippocampus_NPC_RAF.265_1.11um_24h	0.099616	0.866459	126	0.996199
GTEx_Brain_Hippocampus_NPC_pazopanib_40.0um_6h.1	0.099721	0.866712	126	0.996199
GTEx_Brain_Hypothalamus_NPC_BIX.01294_10.0um_24h	0.10243	0.866178	119	0.996199
GTEx_Brain_Putamen_basal_ganglia_NPC_ACY.1215_0.04um_24h	0.0885883	0.866593	159	0.996199
GTEx_Brain_Anterior_cingulate_cortex_BA24_NPC.CAS9_BMS.777607_0.37um_24h	0.0915282	0.866536	149	0.996199
GTEx_Brain_Hypothalamus_NPC.CAS9_KIN001.270_3.33um_24h	0.10259	0.866553	119	0.996199
GTEx_Brain_Putamen_basal_ganglia_NPC.CAS9_KIN001.244_10.0um_24h	0.0886369	0.866724	159	0.996199
GTEx_Brain_Anterior_cingulate_cortex_BA24_NPC.TAK_NU.7026_10.0um_24h	0.09153	0.866541	149	0.996199
GTEx_Brain_Caudate_basal_ganglia_NPC.TAK_PD.0325901_1.11um_24h	0.0776818	0.865876	205	0.996199
GTEx_Brain_Cortex_NPC.TAK_HG.9.91.01_3.33um_24h	0.0733415	0.866007	230	0.996199
GTEx_Brain_Putamen_basal_ganglia_NPC.TAK_JQ1...._1.0um_6h.1	0.0884361	0.866179	159	0.996199
GTEx_Colon_Transverse_AGS_BRD.K52904470_10É M_6h	0.0642429	0.866333	300	0.996199
GTEx_Small_Intestine_Terminal_Ileum_CL34_veliparib_10É M_6h	0.0906686	0.866694	152	0.996199
GTEx_Colon_Sigmoid_HCT116_BRD.K67778494_10É M_6h	0.0652698	0.866045	290	0.996199
GTEx_Colon_Sigmoid_HT29_BRD.K88542532_10É M_6h	0.0653717	0.866418	290	0.996199
GTEx_Colon_Sigmoid_HT29_BRD.K72347310_5É M_24h	0.065379	0.866445	290	0.996199
GTEx_Colon_Sigmoid_HT29_BRD.K80926963_5É M_24h	0.0652638	0.866022	290	0.996199
GTEx_Colon_Sigmoid_HT29_BRD.K37127287_5É M_24h	0.0653783	0.866443	290	0.996199
GTEx_Colon_Sigmoid_HT29_BRD.K98326205_5É M_24h	0.0652321	0.865906	290	0.996199
GTEx_Colon_Sigmoid_HT29_BRD.K55194575_10É M_24h	0.0653	0.866155	290	0.996199
GTEx_Colon_Transverse_HT29_BRD.K24051260_10É M_6h	0.0643444	0.866711	300	0.996199
GTEx_Colon_Transverse_HT29_BRD.K61431779_5É M_24h	0.0643243	0.866636	300	0.996199
GTEx_Colon_Transverse_HT29_BRD.K65373229_5É M_24h	0.0643176	0.866611	300	0.996199
GTEx_Colon_Transverse_HT29_BRD.M49151292_5É M_24h	0.0642276	0.866276	300	0.996199
GTEx_Colon_Transverse_HT29_BRD.K31027517_5É M_24h	0.0642014	0.866177	300	0.996199
GTEx_Colon_Transverse_HT29_BRD.K03610256_5É M_24h	0.0641403	0.865949	300	0.996199
GTEx_Colon_Transverse_HT29_BRD.K18220124_5É M_24h	0.0642773	0.866461	300	0.996199
GTEx_Small_Intestine_Terminal_Ileum_HT29_kawain_10É M_24h	0.0903858	0.865944	152	0.996199
GTEx_Small_Intestine_Terminal_Ileum_HT29_BRD.K69695287_10É M_6h	0.090431	0.866064	152	0.996199
GTEx_Small_Intestine_Terminal_Ileum_HT29_BRD.K62768824_5É M_24h	0.0905591	0.866404	152	0.996199
GTEx_Small_Intestine_Terminal_Ileum_HT29_BRD.K77456132_5É M_24h	0.0904412	0.866091	152	0.996199
GTEx_Colon_Sigmoid_HT29_mubritinib_1.11um_24h	0.0653477	0.86633	290	0.996199
GTEx_Colon_Sigmoid_HT29_nandrolone_0.37um_24h	0.0654273	0.866622	290	0.996199
GTEx_Colon_Sigmoid_HT29_AMG.517_10.0um_24h	0.0653549	0.866357	290	0.996199
GTEx_Colon_Sigmoid_HT29_tizanidine_3.33um_24h	0.065386	0.866471	290	0.996199
GTEx_Colon_Sigmoid_HT29_bretazenil_1.11um_24h	0.065267	0.866034	290	0.996199
GTEx_Colon_Transverse_HT29_perampanel_10.0um_24h	0.0642166	0.866234	300	0.996199
GTEx_Colon_Transverse_HT29_bortezomib_20.0um_24h.114	0.0643227	0.86663	300	0.996199
GTEx_Colon_Transverse_HT29_gemifloxacin_3.33um_24h	0.0641784	0.866092	300	0.996199
GTEx_Colon_Transverse_HT29_targinine_0.04um_24h	0.0642276	0.866275	300	0.996199
GTEx_Colon_Transverse_HT29_faropenem_0.37um_24h	0.0641838	0.866112	300	0.996199
GTEx_Small_Intestine_Terminal_Ileum_HT29_MK.1775_0.04um_24h	0.0905694	0.866431	152	0.996199
GTEx_Small_Intestine_Terminal_Ileum_HT29_liranaftate_0.04um_24h	0.0905874	0.866479	152	0.996199
GTEx_Small_Intestine_Terminal_Ileum_HT29_MK.0812_10.0um_24h	0.0904275	0.866055	152	0.996199
GTEx_Small_Intestine_Terminal_Ileum_HT29_PD.184352_0.37um_24h.1	0.0906736	0.866707	152	0.996199
GTEx_Small_Intestine_Terminal_Ileum_HT29_GSK.2636771_3.33um_24h	0.090531	0.86633	152	0.996199
GTEx_Small_Intestine_Terminal_Ileum_HT29_chlorpromazine_1.11um_24h	0.0906172	0.866558	152	0.996199
GTEx_Small_Intestine_Terminal_Ileum_HT29_letermovir_1.11um_24h	0.0904822	0.8662	152	0.996199
GTEx_Small_Intestine_Terminal_Ileum_HT29_oxandrolone_0.12um_24h	0.0905301	0.866327	152	0.996199
GTEx_Small_Intestine_Terminal_Ileum_LOVO_nifedipine_10É M_6h	0.0903951	0.865969	152	0.996199
GTEx_Colon_Sigmoid_MDST8_menadione_10É M_6h	0.065383	0.86646	290	0.996199
GTEx_Colon_Transverse_NCIH508_bisindolylmaleimide_10É M_6h	0.0641942	0.866151	300	0.996199
GTEx_Colon_Sigmoid_RKO_brefeldin.a_100nM_6h	0.0652996	0.866154	290	0.996199
GTEx_Colon_Transverse_RKO_M2.PK.activator_90É M_6h	0.0641259	0.865896	300	0.996199
GTEx_Small_Intestine_Terminal_Ileum_SNUC4_fluspirilene_5É M_6h	0.0905319	0.866332	152	0.996199
GTEx_Colon_Sigmoid_SNUC5_MK.1775_10É M_6h	0.0653047	0.866172	290	0.996199
GTEx_Whole_Blood_CD34_BRD.A35207501_1É M_6h	0.0547263	0.866712	414	0.996199
GTEx_Whole_Blood_CD34_GSK.1070916_3.33um_24h	0.054599	0.866154	414	0.996199
GTEx_Whole_Blood_JURKAT_hydroxyl_100nM_24h	0.054655	0.866399	414	0.996199
GTEx_Whole_Blood_NOMO1_olaparib_40É M_6h	0.054553	0.865952	414	0.996199
GTEx_Cells_EBV-transformed_lymphocytes_PL21_GSK.2334470_100nM_6h	0.0897702	0.865892	154	0.996199
GTEx_Cells_EBV-transformed_lymphocytes_THP1_TPCA.1_10É M_6h	0.0898399	0.866078	154	0.996199
GTEx_Whole_Blood_U937_wortmannin_3É M_24h	0.0546835	0.866525	414	0.996199
GTEx_Liver_PHH_ST.013960_10É M_24h	0.0831723	0.866506	180	0.996199
GTEx_Liver_PHH_CG.930_10É M_24h	0.0830529	0.866161	180	0.996199
GTEx_Liver_PHH_penfluridol_10É M_24h	0.0831836	0.866538	180	0.996199
GTEx_Liver_PHH_GR.79236_10É M_24h	0.0830102	0.866037	180	0.996199
GTEx_Lung_A549_ST.4066738_10É M_24h	0.0511723	0.866143	471	0.996199
GTEx_Lung_A549_ST.4034902_10É M_6h	0.0512289	0.866408	471	0.996199
GTEx_Lung_A549_BRD.K62970326_10É M_6h	0.0511998	0.866272	471	0.996199
GTEx_Lung_A549_promazine_10É M_6h.1	0.0511928	0.866239	471	0.996199
GTEx_Lung_A549_SA.84512_10É M_24h	0.0511248	0.865921	471	0.996199
GTEx_Lung_A549_BRD.K39245862_5É M_24h	0.0512567	0.866538	471	0.996199
GTEx_Lung_A549_BRD.K70868165_5É M_24h	0.0512473	0.866494	471	0.996199
GTEx_Lung_A549_BRD.K86755654_5É M_24h	0.0511908	0.86623	471	0.996199
GTEx_Lung_A549_BRD.K00715257_5É M_24h	0.0512945	0.866715	471	0.996199
GTEx_Lung_A549_BRD.K59255802_5É M_24h	0.0512478	0.866497	471	0.996199
GTEx_Lung_A549_BRD.K43540029_10É M_24h	0.0511598	0.866085	471	0.996199
GTEx_Lung_A549_veliparib_100nM_24h	0.0512025	0.866285	471	0.996199
GTEx_Lung_DV90_BRD.A83255679_20É M_6h	0.0511664	0.866116	471	0.996199
GTEx_Lung_HCC515_WAY.213613_10É M_6h	0.0511999	0.866273	471	0.996199
GTEx_Lung_HCC515_ubenimex_10É M_6h	0.0511472	0.866026	471	0.996199
GTEx_Lung_HCC515_spiroxatrine_10É M_6h	0.0511088	0.865846	471	0.996199
GTEx_Lung_HCC515_BRD.K61627029_10É M_6h.1	0.0512341	0.866432	471	0.996199
GTEx_Lung_HCC515_selumetinib_10nM_6h.1	0.0512243	0.866387	471	0.996199
GTEx_Lung_HCC515_motesanib_1.11um_24h	0.0512356	0.866439	471	0.996199
GTEx_Lung_SKLU1_teniposide_1É M_6h	0.0511721	0.866142	471	0.996199
GTEx_Cells_Transformed_fibroblasts_SKB_BRD.K74606027_10É M_24h	0.0498232	0.866687	499	0.996199
GTEx_Cells_Transformed_fibroblasts_SKB_modafinil_10É M_24h	0.0497878	0.866517	499	0.996199
GTEx_Cells_Transformed_fibroblasts_SKB_ezetimibe_10É M_24h	0.0496891	0.866041	499	0.996199
GTEx_Cells_Transformed_fibroblasts_SKB_hydrocortisone_10É M_24h	0.0496834	0.866014	499	0.996199
GTEx_Cells_Transformed_fibroblasts_SKB_tolbutamide_10É M_24h	0.049822	0.866681	499	0.996199
GTEx_Muscle_Skeletal_SKB_pravastatin_10É M_24h	0.0497646	0.866646	500	0.996199
GTEx_Muscle_Skeletal_SKB_prednicarbate_10É M_24h	0.0496247	0.865971	500	0.996199
GTEx_Muscle_Skeletal_SKB_veratridine_10É M_24h	0.049701	0.866339	500	0.996199
GTEx_Muscle_Skeletal_SKL_OTS.167_10.0um_24h	0.049603	0.865867	500	0.996199
GTEx_Ovary_RMUGS_BRD.K89692698_100É M_6h	0.091494	0.866447	149	0.996199
GTEx_Pancreas_YAPC_sparfloxacin_0.04um_24h	0.0619242	0.866428	323	0.996199
GTEx_Pancreas_YAPC_glipizide_3.33um_24h	0.0618137	0.866	323	0.996199
GTEx_Pancreas_YAPC_esmolol_0.37um_24h	0.0618853	0.866278	323	0.996199
GTEx_Pancreas_YAPC_tyrphostin.1_0.12um_24h	0.0618107	0.865988	323	0.996199
GTEx_Prostate_PC3_nialamide_10É M_24h.1	0.0960294	0.866058	135	0.996199
GTEx_Prostate_PC3_BRD.K75265238_5É M_24h	0.0962245	0.866546	135	0.996199
GTEx_Prostate_PC3_BRD.K42516959_5É M_24h	0.0959513	0.865862	135	0.996199
GTEx_Prostate_PC3_BRD.K45347683_5É M_24h	0.0960733	0.866168	135	0.996199
GTEx_Prostate_PC3_BRD.K20310932_10É M_24h	0.0960294	0.866058	135	0.996199
GTEx_Prostate_PC3_BRD.K40365006_10É M_24h	0.0962965	0.866725	135	0.996199
GTEx_Prostate_PC3_BRD.K73453061_10É M_6h	0.0959635	0.865893	135	0.996199
GTEx_Prostate_PC3_BRD.K01621458_10É M_24h	0.0959894	0.865958	135	0.996199
GTEx_Prostate_PC3_geldanamycin_0.04É M_24h.1	0.0962952	0.866722	135	0.996199
GTEx_Prostate_PC3_palbociclib_0.37um_24h	0.0959781	0.86593	135	0.996199
GTEx_Prostate_PC3_KW.2449_0.12um_24h.1	0.0961612	0.866387	135	0.996199
GTEx_Prostate_PC3_riluzole_10.0um_24h	0.0961781	0.86643	135	0.996199
GTEx_Prostate_PC3_acifran_0.37um_24h	0.0962723	0.866665	135	0.996199
GTEx_Prostate_PC3_dabigatran.etexilate_0.37um_24h	0.0962074	0.866503	135	0.996199
GTEx_Prostate_PC3_pralatrexate_10.0um_24h	0.0962464	0.8666	135	0.996199
GTEx_Prostate_PC3_mercaptopurine_0.12um_24h	0.0962489	0.866606	135	0.996199
GTEx_Prostate_VCAP_dibutyrylcyclic.gmp_10É M_24h	0.0959757	0.865923	135	0.996199
GTEx_Prostate_VCAP_tremulacin_10É M_24h	0.0962806	0.866686	135	0.996199
GTEx_Prostate_VCAP_BRD.K62051893_5É M_6h	0.0961855	0.866448	135	0.996199
GTEx_Prostate_VCAP_BRD.K77924862_5É M_6h	0.0961464	0.866351	135	0.996199
GTEx_Prostate_VCAP_BRD.K44070326_5É M_24h	0.0961172	0.866277	135	0.996199
GTEx_Prostate_VCAP_BRD.K54885483_5É M_24h	0.0961074	0.866253	135	0.996199
GTEx_Prostate_VCAP_BRD.K11238413_5É M_24h	0.0962015	0.866488	135	0.996199
GTEx_Prostate_VCAP_BRD.K95457967_5É M_24h	0.0961087	0.866256	135	0.996199
GTEx_Prostate_VCAP_BRD.K42173890_5É M_6h	0.0962806	0.866686	135	0.996199
GTEx_Prostate_VCAP_BRD.K69464603_5É M_24h	0.0962612	0.866637	135	0.996199
GTEx_Prostate_VCAP_BRD.K19596098_10É M_24h	0.0961464	0.866351	135	0.996199
GTEx_Skin_Not_Sun_Exposed_Suprapubic_A375_dihydroptaeroxylin_10É M_24h	0.052334	0.866302	451	0.996199
GTEx_Skin_Not_Sun_Exposed_Suprapubic_A375_BRD.K26906367_10É M_24h	0.052265	0.865986	451	0.996199
GTEx_Skin_Not_Sun_Exposed_Suprapubic_A375_adipiodone_10É M_6h	0.0523878	0.866548	451	0.996199
GTEx_Skin_Not_Sun_Exposed_Suprapubic_A375_SA.1456508_5É M_24h	0.0523758	0.866494	451	0.996199
GTEx_Skin_Not_Sun_Exposed_Suprapubic_A375_BRD.K06280926_5É M_24h	0.0523806	0.866515	451	0.996199
GTEx_Skin_Not_Sun_Exposed_Suprapubic_A375_BRD.K62771975_5É M_24h	0.0522985	0.86614	451	0.996199
GTEx_Skin_Not_Sun_Exposed_Suprapubic_A375_BRD.K34231896_5É M_24h	0.0523273	0.866271	451	0.996199
GTEx_Skin_Not_Sun_Exposed_Suprapubic_A375_BRD.K13559434_5É M_24h	0.0522624	0.865974	451	0.996199
GTEx_Skin_Sun_Exposed_Lower_leg_A375_BRD.K91648652_5É M_24h	0.0469338	0.866239	560	0.996199
GTEx_Skin_Sun_Exposed_Lower_leg_A375_BRD.K74702716_5É M_24h	0.0469379	0.86626	560	0.996199
GTEx_Skin_Not_Sun_Exposed_Suprapubic_A375_barasertib.HQPA_10.0um_24h	0.0524181	0.866687	451	0.996199
GTEx_Skin_Not_Sun_Exposed_Suprapubic_A375_NVP.BHG712_0.12um_24h	0.0522972	0.866134	451	0.996199
GTEx_Skin_Not_Sun_Exposed_Suprapubic_A375_1271738.62.5_12.0um_6h.2	0.0523161	0.86622	451	0.996199
GTEx_Skin_Not_Sun_Exposed_Suprapubic_A375_VP.20629_1.11um_24h	0.0522586	0.865957	451	0.996199
GTEx_Skin_Not_Sun_Exposed_Suprapubic_A375_chlorambucil_3.33um_24h	0.0523164	0.866222	451	0.996199
GTEx_Skin_Not_Sun_Exposed_Suprapubic_A375_vardenafil_0.04um_24h	0.0523363	0.866313	451	0.996199
GTEx_Skin_Not_Sun_Exposed_Suprapubic_A375_lisinopril_1.11um_24h	0.0523491	0.866371	451	0.996199
GTEx_Skin_Not_Sun_Exposed_Suprapubic_A375_mercaptopurine_0.37um_24h	0.0523724	0.866478	451	0.996199
GTEx_Skin_Sun_Exposed_Lower_leg_A375_geldanamycin_0.12um_24h	0.0470139	0.866647	560	0.996199
GTEx_Skin_Sun_Exposed_Lower_leg_A375_KIN001.242_10.0um_24h	0.0470277	0.866717	560	0.996199
GTEx_Skin_Sun_Exposed_Lower_leg_A375_vu0155056_1.0um_6h.1	0.0470072	0.866613	560	0.996199
GTEx_Skin_Sun_Exposed_Lower_leg_A375_thioctic.acid_3.33um_24h	0.0469893	0.866522	560	0.996199
GTEx_Skin_Sun_Exposed_Lower_leg_A375_AZD.9668_10.0um_24h	0.0468637	0.865881	560	0.996199
GTEx_Skin_Sun_Exposed_Lower_leg_A375_BMS.777607_3.33um_24h.1	0.0469659	0.866402	560	0.996199
GTEx_Skin_Sun_Exposed_Lower_leg_A375_lonidamine_10.0um_24h	0.0469982	0.866567	560	0.996199
GTEx_Skin_Sun_Exposed_Lower_leg_A375_LY.2157299_0.04um_24h	0.0469937	0.866544	560	0.996199
GTEx_Skin_Sun_Exposed_Lower_leg_A375_chloroquine_3.33um_24h	0.0469099	0.866116	560	0.996199
GTEx_Skin_Sun_Exposed_Lower_leg_A375_istaroxime_0.04um_24h	0.0469613	0.866379	560	0.996199
GTEx_Skin_Sun_Exposed_Lower_leg_A375_bretazenil_10.0um_24h	0.0468964	0.866048	560	0.996199
GTEx_Skin_Not_Sun_Exposed_Suprapubic_SKMEL1_BRD.K41087962_500nM_6h	0.0522883	0.866093	451	0.996199
GTEx_Skin_Sun_Exposed_Lower_leg_SKMEL1_ARP.101_10É M_6h	0.0469872	0.866511	560	0.996199
GTEx_Skin_Sun_Exposed_Lower_leg_SKMEL1_BMS.191011_10É M_6h	0.0469383	0.866262	560	0.996199
GTEx_Uterus_HELA_nicardipine_10.0um_24h	0.105543	0.865968	112	0.996199
GTEx_Uterus_HELA_inosine_1.11um_24h	0.105503	0.865875	112	0.996199
GTEx_Uterus_HELA_methocarbamol_0.12um_24h	0.105827	0.866615	112	0.996199
GTEx_Uterus_HELA_CEP.32496_0.37um_24h	0.105712	0.866352	112	0.996199
GTEx_Uterus_HELA_tioconazole_3.33um_24h	0.105763	0.866468	112	0.996199
GTEx_Uterus_HELA_everolimus_0.37um_24h	0.105689	0.866299	112	0.996199
GTEx_Uterus_HELA_Ro.4987655_0.37um_24h	0.105511	0.865894	112	0.996199
GTEx_Uterus_HELA_valrubicin_3.33um_24h	0.105642	0.866192	112	0.996199
GTEx_Uterus_HELA_homoharringtonine_1.11um_24h	0.105708	0.866343	112	0.996199
GTEx_Uterus_HELA_indapamide_1.11um_24h	0.105699	0.866323	112	0.996199
GTEx_Uterus_HELA_danazol_0.12um_24h	0.10555	0.865982	112	0.996199
GTEx_Uterus_HELA_quizartinib_10.0um_24h	0.105663	0.866241	112	0.996199
GTEx_Breast_Mammary_Tissue_MCF7_BRD.K69698931_5É M_24h	0.0652363	0.866751	292	0.996201
GTEx_Brain_Cerebellar_Hemisphere_MNEU.E_quizartinib_0.04um_24h	0.0694292	0.866743	258	0.996201
GTEx_Colon_Sigmoid_HT29_racecadotril_3.33um_24h	0.0654582	0.866735	290	0.996201
GTEx_Colon_Sigmoid_HT29_deferiprone_3.33um_24h	0.0654621	0.86675	290	0.996201
GTEx_Cells_Transformed_fibroblasts_SKL_ponatinib_3.33um_24h	0.0498365	0.86675	499	0.996201
GTEx_Skin_Not_Sun_Exposed_Suprapubic_A375_BRD.A09164687_10É M_6h	0.0524292	0.866738	451	0.996201
GTEx_Skin_Not_Sun_Exposed_Suprapubic_A375_BRD.K43374517_5É M_24h	0.0524308	0.866745	451	0.996201
GTEx_Skin_Sun_Exposed_Lower_leg_A375_ketotifen_1.11um_24h	0.0470354	0.866757	560	0.996204
GTEx_Brain_Anterior_cingulate_cortex_BA24_NPC_alectinib_10.0um_24h	0.0916134	0.86676	149	0.996204
GTEx_Breast_Mammary_Tissue_MCF7_I.606051_10É M_24h	0.0652449	0.866782	292	0.996217
GTEx_Breast_Mammary_Tissue_MCF7_bortezomib_20.0um_24h.262	0.0652474	0.866791	292	0.996217
GTEx_Brain_Frontal_Cortex_BA9_NEU_BRD.A89208012_10É M_24h	0.0857264	0.866831	170	0.996217
GTEx_Brain_Frontal_Cortex_BA9_NEU_BRD.K68319707_10É M_24h	0.0857234	0.866823	170	0.996217
GTEx_Brain_Frontal_Cortex_BA9_NEU_salsolinol_10É M_6h	0.0857264	0.866831	170	0.996217
GTEx_Brain_Hypothalamus_NEU_BRD.K41652870_10É M_24h	0.10271	0.866833	119	0.996217
GTEx_Brain_Nucleus_accumbens_basal_ganglia_NEU_BRD.K31829694_10É M_24h	0.0837533	0.866821	178	0.996217
GTEx_Brain_Caudate_basal_ganglia_NEU_PF.04217903_0.04um_24h	0.0779792	0.866793	205	0.996217
GTEx_Brain_Cortex_NEU_JQ1...._1.11um_24h.1	0.0735896	0.866817	230	0.996217
GTEx_Brain_Frontal_Cortex_BA9_NPC_BRD.M91737268_10É M_24h	0.0857178	0.866807	170	0.996217
GTEx_Colon_Sigmoid_HT29_BRD.K51400578_5É M_24h	0.0654825	0.866824	290	0.996217
GTEx_Small_Intestine_Terminal_Ileum_HT29_parthenolide_10É M_6h.2	0.0907071	0.866796	152	0.996217
GTEx_Small_Intestine_Terminal_Ileum_HT29_BRD.K00540336_10É M_24h	0.0907232	0.866839	152	0.996217
GTEx_Liver_HEPG2_BAY.36.7620_10É M_6h	0.083284	0.866828	180	0.996217
GTEx_Lung_CORL23_L.690488_10É M_6h	0.0513172	0.86682	471	0.996217
GTEx_Lung_HCC515_BRD.K78984681_10É M_6h	0.0513135	0.866803	471	0.996217
GTEx_Prostate_PC3_BRD.K14302652_5É M_24h	0.0963391	0.866832	135	0.996217
GTEx_Prostate_PC3_timolol_0.04um_24h	0.096327	0.866802	135	0.996217
GTEx_Skin_Not_Sun_Exposed_Suprapubic_A375_BRD.K67392692_5É M_24h	0.0524413	0.866793	451	0.996217
GTEx_Skin_Not_Sun_Exposed_Suprapubic_A375_palovarotene_1.11um_24h	0.052442	0.866796	451	0.996217
GTEx_Skin_Not_Sun_Exposed_Suprapubic_A375_diacerein_0.12um_24h	0.0524515	0.866839	451	0.996217
GTEx_Breast_Mammary_Tissue_MCF7_BRD.K22937431_5É M_24h	0.0652614	0.866843	292	0.996218
GTEx_Pancreas_YAPC_latanoprost_10.0um_24h	0.0620323	0.866846	323	0.996218
GTEx_Breast_Mammary_Tissue_MCF7_BRD.K69344898_5É M_24h	0.0652678	0.866866	292	0.996219
GTEx_Breast_Mammary_Tissue_MCF7_geldanamycin_10.0um_3h.1	0.0652723	0.866883	292	0.996219
GTEx_Breast_Mammary_Tissue_MCF7_alizapride_3.33um_24h	0.0652918	0.866954	292	0.996219
GTEx_Breast_Mammary_Tissue_SKBR3_AZD.7762_1.11um_3h	0.0653033	0.866996	292	0.996219
GTEx_Brain_Cortex_MNEU.E_AST.1306_0.04um_24h	0.0736403	0.866982	230	0.996219
GTEx_Brain_Caudate_basal_ganglia_NEU_apigenin_10É M_24h	0.0780318	0.866955	205	0.996219
GTEx_Brain_Cerebellar_Hemisphere_NEU_staurosporine_10É M_24h	0.0694924	0.866961	258	0.996219
GTEx_Brain_Cerebellar_Hemisphere_NPC_BRD.K83998179_10É M_24h	0.0694891	0.866949	258	0.996219
GTEx_Brain_Cortex_NPC_PK.11195_10É M_24h	0.0736088	0.866879	230	0.996219
GTEx_Brain_Cortex_NPC_BRD.A26347577_10É M_6h	0.0736181	0.86691	230	0.996219
GTEx_Brain_Cerebellum_NPC_mocetinostat_3.33um_24h	0.0588314	0.866882	359	0.996219
GTEx_Brain_Frontal_Cortex_BA9_NPC_KIN001.269_3.33um_24h	0.0857569	0.866917	170	0.996219
GTEx_Brain_Putamen_basal_ganglia_NPC_tofacitinib_0.4um_6h.1	0.0887466	0.867021	159	0.996219
GTEx_Brain_Cerebellum_NPC.CAS9_HG.9.91.01_3.33um_24h	0.0588571	0.866986	359	0.996219
GTEx_Brain_Hypothalamus_NPC.CAS9_MK.1775_0.37um_24h	0.10279	0.86702	119	0.996219
GTEx_Brain_Nucleus_accumbens_basal_ganglia_NPC.CAS9_mocetinostat_0.04um_24h	0.0838188	0.867009	178	0.996219
GTEx_Brain_Anterior_cingulate_cortex_BA24_NPC.TAK_AZ.20_10.0um_24h	0.0916942	0.866972	149	0.996219
GTEx_Brain_Cortex_NPC.TAK_BS.181_0.37um_24h	0.073612	0.86689	230	0.996219
GTEx_Colon_Sigmoid_HT29_BRD.K53142391_10É M_24h	0.065501	0.866892	290	0.996219
GTEx_Colon_Sigmoid_HT29_BRD.K33906096_5É M_24h	0.0655359	0.86702	290	0.996219
GTEx_Colon_Transverse_HT29_BRD.K83388394_5É M_24h	0.064393	0.866892	300	0.996219
GTEx_Colon_Transverse_HT29_BRD.K89606138_5É M_24h	0.0643844	0.86686	300	0.996219
GTEx_Colon_Transverse_HT29_BRD.K55809413_5É M_24h	0.0644256	0.867013	300	0.996219
GTEx_Small_Intestine_Terminal_Ileum_HT29_loperamide_10É M_24h	0.0907856	0.867004	152	0.996219
GTEx_Colon_Sigmoid_HT29_MG.132_20.0um_24h.62	0.0655264	0.866985	290	0.996219
GTEx_Colon_Sigmoid_HT29_labetalol_0.37um_24h	0.0655103	0.866926	290	0.996219
GTEx_Colon_Sigmoid_HT29_lumacaftor_0.12um_24h	0.0655227	0.866971	290	0.996219
GTEx_Colon_Transverse_HT29_R.428_0.04um_24h	0.0644071	0.866944	300	0.996219
GTEx_Colon_Transverse_HT29_orphenadrine_0.37um_24h	0.0643905	0.866882	300	0.996219
GTEx_Colon_Transverse_HT29_valsartan_0.12um_24h	0.0644137	0.866969	300	0.996219
GTEx_Colon_Transverse_HT29_PS.178990_3.33um_24h	0.0644133	0.866967	300	0.996219
GTEx_Small_Intestine_Terminal_Ileum_HT29_buparlisib_1.11um_24h	0.0907437	0.866893	152	0.996219
GTEx_Small_Intestine_Terminal_Ileum_HT29_oxypurinol_10.0um_24h	0.0907607	0.866938	152	0.996219
GTEx_Small_Intestine_Terminal_Ileum_HT29_2..5..dideoxyadenosine_0.12um_24h	0.0907898	0.867015	152	0.996219
GTEx_Small_Intestine_Terminal_Ileum_HT29_PK.11195_10.0um_24h	0.0907643	0.866948	152	0.996219
GTEx_Small_Intestine_Terminal_Ileum_SNUC4_forskolin_10É M_6h	0.0907625	0.866943	152	0.996219
GTEx_Whole_Blood_NOMO1_BRD.K23582869_10nM_6h	0.0547894	0.866988	414	0.996219
GTEx_Lung_CORL23_L.690330_10É M_6h	0.0513341	0.866899	471	0.996219
GTEx_Lung_H1299_nimodipine_10É M_6h	0.0513492	0.86697	471	0.996219
GTEx_Lung_NCIH596_sirolimus_10É M_6h	0.0513333	0.866896	471	0.996219
GTEx_Muscle_Skeletal_A673_fatostatin_10É M_6h	0.049829	0.866955	500	0.996219
GTEx_Muscle_Skeletal_SKB_BRD.K06765193_10É M_24h	0.0498382	0.866999	500	0.996219
GTEx_Pancreas_YAPC_tenidap_0.12um_24h	0.0620711	0.866996	323	0.996219
GTEx_Prostate_VCAP_BRD.K67271639_5É M_6h	0.0963586	0.86688	135	0.996219
GTEx_Prostate_VCAP_BRD.K36045097_5É M_6h	0.0963708	0.866911	135	0.996219
GTEx_Prostate_VCAP_BRD.K19204484_5É M_6h	0.0964026	0.86699	135	0.996219
GTEx_Skin_Not_Sun_Exposed_Suprapubic_A375_BRD.K99775849_5É M_24h	0.0524641	0.866897	451	0.996219
GTEx_Skin_Not_Sun_Exposed_Suprapubic_A375_BRD.K22961642_5É M_24h	0.0524865	0.866999	451	0.996219
GTEx_Skin_Sun_Exposed_Lower_leg_A375_BRD.K73143528_10É M_6h	0.0470789	0.866978	560	0.996219
GTEx_Skin_Sun_Exposed_Lower_leg_A375_BRD.K12124649_5É M_24h	0.0470828	0.866997	560	0.996219
GTEx_Skin_Not_Sun_Exposed_Suprapubic_A375_methazolamide_3.33um_24h	0.0524645	0.866899	451	0.996219
GTEx_Skin_Not_Sun_Exposed_Suprapubic_A375_piroxicam_0.12um_24h	0.0524886	0.867009	451	0.996219
GTEx_Uterus_HELA_buflomedil_10.0um_24h	0.105947	0.866886	112	0.996219
GTEx_Uterus_HELA_EX.527_1.11um_24h	0.105958	0.866911	112	0.996219
GTEx_Small_Intestine_Terminal_Ileum_AGS_CHEMBL.1222381_80É M_6h	0.0907966	0.867033	152	0.996226
GTEx_Lung_A549_BRD.K78130859_5É M_24h	0.0513629	0.867034	471	0.996226
GTEx_Breast_Mammary_Tissue_MCF7_BRD.K36048022_5É M_24h	0.0653149	0.867039	292	0.996228
GTEx_Colon_Sigmoid_SNUC5_ingenol_10É M_6h	0.0655429	0.867045	290	0.996232
GTEx_Adipose_Subcutaneous_ASC_SYK.inhibitor_0.37um_24h	0.0498667	0.867136	500	0.996233
GTEx_Breast_Mammary_Tissue_HS578T_afatinib_100nM_6h	0.0653385	0.867126	292	0.996233
GTEx_Breast_Mammary_Tissue_MCF7_barasertib.HQPA_3.33um_3h	0.0653217	0.867064	292	0.996233
GTEx_Breast_Mammary_Tissue_MDAMB231_XMD.885_1É M_6h	0.0653382	0.867124	292	0.996233
GTEx_Brain_Anterior_cingulate_cortex_BA24_NEU_BRD.K71427192_10É M_24h	0.0917477	0.867111	149	0.996233
GTEx_Brain_Hypothalamus_NEU_torin.1_10É M_24h	0.102818	0.867087	119	0.996233
GTEx_Brain_Putamen_basal_ganglia_NEU_BRD.A25416824_10É M_24h	0.088763	0.867065	159	0.996233
GTEx_Brain_Putamen_basal_ganglia_NEU_BRD.A83402799_10É M_24h	0.0887719	0.86709	159	0.996233
GTEx_Brain_Putamen_basal_ganglia_NEU_AZ.20_0.04um_24h	0.0887884	0.867134	159	0.996233
GTEx_Brain_Cerebellum_NPC_BG.1028_10É M_24h	0.0588834	0.867093	359	0.996233
GTEx_Brain_Nucleus_accumbens_basal_ganglia_NPC_BRD.K49669601_10É M_24h	0.0838512	0.867101	178	0.996233
GTEx_Brain_Putamen_basal_ganglia_NPC_BRD.K72451865_10É M_24h	0.0887818	0.867116	159	0.996233
GTEx_Brain_Caudate_basal_ganglia_NPC_regorafenib_0.12um_24h	0.0780649	0.867056	205	0.996233
GTEx_Brain_Cortex_NPC.TAK_cabozantinib_0.04um_24h	0.0736831	0.867121	230	0.996233
GTEx_Brain_Hypothalamus_NPC.TAK_TPCA.1_3.33um_24h	0.102832	0.86712	119	0.996233
GTEx_Colon_Sigmoid_HT29_BRD.K92129795_5É M_24h	0.0655515	0.867077	290	0.996233
GTEx_Colon_Transverse_HT29_laudanosine_10É M_24h	0.0644384	0.867061	300	0.996233
GTEx_Colon_Transverse_HT29_MG.132_20.0um_24h.135	0.0644493	0.867101	300	0.996233
GTEx_Colon_Transverse_SW480_elesclomol_10É M_6h	0.0644587	0.867136	300	0.996233
GTEx_Spleen_JURKAT_cabozantinib_1.11um_24h	0.0693838	0.867053	259	0.996233
GTEx_Lung_HCC515_homoharringtonine_10É M_6h	0.0513755	0.867092	471	0.996233
GTEx_Lung_HCC515_gelsemine_10É M_6h	0.0513801	0.867114	471	0.996233
GTEx_Pancreas_YAPC_edoxaban_1.11um_24h	0.0621085	0.86714	323	0.996233
GTEx_Pancreas_YAPC_rilpivirine_3.33um_24h	0.0620962	0.867093	323	0.996233
GTEx_Prostate_PC3_BRD.K60070073_10É M_6h	0.0964537	0.867117	135	0.996233
GTEx_Prostate_PC3_BRD.K75313893_5É M_24h	0.0964391	0.867081	135	0.996233
GTEx_Skin_Not_Sun_Exposed_Suprapubic_A375_ursolic.acid_1.11um_24h	0.0525152	0.86713	451	0.996233
GTEx_Skin_Not_Sun_Exposed_Suprapubic_SKMEL1_AICA.ribonucleotide_10É M_6h	0.0525167	0.867137	451	0.996233
GTEx_Uterus_HELA_SB.756050_0.37um_24h	0.106058	0.867138	112	0.996233
GTEx_Colon_Transverse_HT29_MG.132_20.0um_24h.279	0.0644608	0.867144	300	0.996234
GTEx_Brain_Nucleus_accumbens_basal_ganglia_NPC.TAK_tranylcypromine_10.0um_24h	0.0838672	0.867147	178	0.996234
GTEx_Breast_Mammary_Tissue_MCF7_MLN.0128_10.0um_24h	0.0653461	0.867153	292	0.996237
GTEx_Brain_Frontal_Cortex_BA9_NPC_trans.bis.q_10É M_24h	0.0858425	0.867156	170	0.996237
GTEx_Adipose_Visceral_Omentum_ASC.C_TPCA.1_0.04um_24h	0.0575477	0.867167	376	0.996242
GTEx_Brain_Hypothalamus_NEU_U.18666A_10É M_24h	0.102854	0.86717	119	0.996242
GTEx_Prostate_VCAP_BRD.K00766524_5É M_24h	0.0964733	0.867166	135	0.996242
GTEx_Brain_Nucleus_accumbens_basal_ganglia_NEU_BRD.K91834385_10É M_24h	0.0838763	0.867173	178	0.996242
GTEx_Lung_A549_BRD.K81461172_5É M_24h	0.0513959	0.867187	471	0.996245
GTEx_Lung_A549_BRD.K66898048_5É M_24h	0.0513948	0.867182	471	0.996245
GTEx_Lung_HCC515_devazepide_10É M_24h	0.0513955	0.867185	471	0.996245
GTEx_Skin_Not_Sun_Exposed_Suprapubic_A375_swainsonine_0.14um_24h	0.0525281	0.867189	451	0.996245
GTEx_Small_Intestine_Terminal_Ileum_HT29_niclosamide_0.04um_24h	0.0908581	0.867196	152	0.996249
GTEx_Breast_Mammary_Tissue_MCF7_entinostat_10É M_24h.2	0.0653986	0.867345	292	0.99625
GTEx_Breast_Mammary_Tissue_MCF7_felodipine_10.0um_24h	0.0653821	0.867285	292	0.99625
GTEx_Brain_Cerebellar_Hemisphere_MNEU.E_NVP.TAE226_1.11um_24h	0.0695679	0.867221	258	0.99625
GTEx_Brain_Anterior_cingulate_cortex_BA24_NEU_BRD.K64272762_10É M_24h	0.0918492	0.867377	149	0.99625
GTEx_Brain_Anterior_cingulate_cortex_BA24_NEU_isonicotinamide_10É M_24h	0.0918384	0.867349	149	0.99625
GTEx_Brain_Cerebellar_Hemisphere_NEU_BRD.A31180007_10É M_6h	0.0695726	0.867237	258	0.99625
GTEx_Brain_Cerebellum_NEU_scriptaid_10É M_6h	0.0589272	0.867271	359	0.99625
GTEx_Brain_Hippocampus_NEU_norcyclobenzaprine_10É M_24h	0.100003	0.86739	126	0.99625
GTEx_Brain_Hypothalamus_NEU_BRD.K67787765_10É M_24h	0.102939	0.86737	119	0.99625
GTEx_Brain_Hypothalamus_NEU_BRD.K05353139_10É M_24h	0.102911	0.867303	119	0.99625
GTEx_Brain_Nucleus_accumbens_basal_ganglia_NEU_BG.1025_10É M_24h	0.0838959	0.867229	178	0.99625
GTEx_Brain_Frontal_Cortex_BA9_NEU_KU.60019_10.0um_24h	0.0858998	0.867316	170	0.99625
GTEx_Brain_Anterior_cingulate_cortex_BA24_NPC_BRD.K28680267_10É M_24h	0.0918167	0.867292	149	0.99625
GTEx_Brain_Anterior_cingulate_cortex_BA24_NPC_BRD.K11169037_10É M_24h	0.0918075	0.867268	149	0.99625
GTEx_Brain_Hippocampus_NPC_methylergometrine_10É M_24h	0.100003	0.86739	126	0.99625
GTEx_Brain_Hippocampus_NPC_gabexate_10É M_24h	0.099988	0.867354	126	0.99625
GTEx_Brain_Putamen_basal_ganglia_NPC_D.4476_10É M_6h	0.0888779	0.867376	159	0.99625
GTEx_Brain_Anterior_cingulate_cortex_BA24_NPC_iniparib_0.37um_24h	0.0918184	0.867296	149	0.99625
GTEx_Brain_Cerebellum_NPC_vorinostat_0.37um_24h	0.0589151	0.867222	359	0.99625
GTEx_Brain_Frontal_Cortex_BA9_NPC_cabozantinib_0.04um_24h	0.0858705	0.867234	170	0.99625
GTEx_Brain_Hypothalamus_NPC_PF.573228_3.33um_24h	0.102928	0.867345	119	0.99625
GTEx_Brain_Putamen_basal_ganglia_NPC_palbociclib_0.5um_6h	0.0888676	0.867348	159	0.99625
GTEx_Brain_Hypothalamus_NPC.CAS9_UNC.669_0.04um_24h	0.102925	0.867337	119	0.99625
GTEx_Brain_Cerebellar_Hemisphere_NPC.TAK_belinostat_0.04um_24h	0.0696104	0.867367	258	0.99625
GTEx_Brain_Hippocampus_NPC.TAK_alectinib_3.33um_24h	0.099979	0.867333	126	0.99625
GTEx_Colon_Transverse_HT29_INCA.6_10É M_6h	0.0644944	0.867269	300	0.99625
GTEx_Small_Intestine_Terminal_Ileum_HT29_PD.158780_10É M_6h	0.0909282	0.86738	152	0.99625
GTEx_Small_Intestine_Terminal_Ileum_HT29_BRD.K45883686_5É M_24h	0.0908855	0.867268	152	0.99625
GTEx_Colon_Transverse_HT29_darapladib_3.33um_24h	0.0645176	0.867355	300	0.99625
GTEx_Small_Intestine_Terminal_Ileum_HT29_ulipristal_0.12um_24h	0.0908718	0.867232	152	0.99625
GTEx_Colon_Transverse_MDST8_CAY.10594_20É M_6h	0.0645191	0.86736	300	0.99625
GTEx_Small_Intestine_Terminal_Ileum_NCIH508_DC.45.A2_10É M_6h	0.090889	0.867277	152	0.99625
GTEx_Lung_A549_BRD.K28789065_10É M_6h	0.0514203	0.867301	471	0.99625
GTEx_Lung_A549_norethisterone_10É M_24h.1	0.0514347	0.867368	471	0.99625
GTEx_Lung_A549_BRD.K59777289_5É M_24h	0.0514368	0.867378	471	0.99625
GTEx_Lung_A549_BRD.K23488072_10É M_24h	0.0514001	0.867207	471	0.99625
GTEx_Lung_HCC515_canrenoic.acid_10É M_24h	0.0514329	0.867359	471	0.99625
GTEx_Lung_HCC515_TPCA.1_1.11um_24h	0.0514302	0.867347	471	0.99625
GTEx_Lung_NCIH2073_BRD.K89692698_100É M_6h	0.0514354	0.867371	471	0.99625
GTEx_Pancreas_YAPC_MK.0812_3.33um_24h	0.0621342	0.867239	323	0.99625
GTEx_Prostate_PC3_cloxacillin_10É M_24h	0.0965367	0.867324	135	0.99625
GTEx_Prostate_PC3_BRD.K42614769_5É M_24h	0.096549	0.867354	135	0.99625
GTEx_Prostate_PC3_gefitinib_10É M_24h.3	0.0964879	0.867202	135	0.99625
GTEx_Prostate_PC3_maprotiline_1.11um_24h	0.0965001	0.867233	135	0.99625
GTEx_Prostate_PC3_ixazomib.citrate_1.11um_24h	0.0965648	0.867394	135	0.99625
GTEx_Prostate_PC3_levetiracetam_10.0um_24h	0.0965245	0.867293	135	0.99625
GTEx_Prostate_VCAP_pinacidil_10É M_24h.1	0.0965245	0.867293	135	0.99625
GTEx_Prostate_VCAP_trichostatin.a_10É M_24h.15	0.0965635	0.86739	135	0.99625
GTEx_Prostate_VCAP_BRD.K12089955_5É M_24h	0.0965123	0.867263	135	0.99625
GTEx_Prostate_VCAP_BRD.K35429561_5É M_24h	0.0965356	0.867321	135	0.99625
GTEx_Prostate_VCAP_BRD.K43838150_5É M_24h	0.0965196	0.867281	135	0.99625
GTEx_Prostate_VCAP_BRD.K64551861_10É M_6h	0.0965637	0.867391	135	0.99625
GTEx_Skin_Not_Sun_Exposed_Suprapubic_A375_BRD.K01214267_5É M_24h	0.0525583	0.867326	451	0.99625
GTEx_Skin_Sun_Exposed_Lower_leg_A375_BIBU.1361_10É M_6h	0.0471335	0.867255	560	0.99625
GTEx_Skin_Sun_Exposed_Lower_leg_A375_BRD.K18865856_10É M_6h	0.0471279	0.867227	560	0.99625
GTEx_Skin_Sun_Exposed_Lower_leg_A375_MR.16728_10É M_6h	0.047138	0.867278	560	0.99625
GTEx_Skin_Not_Sun_Exposed_Suprapubic_A375_primaquine_0.04um_24h	0.0525401	0.867244	451	0.99625
GTEx_Skin_Not_Sun_Exposed_Suprapubic_A375_idoxuridin_3.33um_24h	0.0525485	0.867281	451	0.99625
GTEx_Skin_Sun_Exposed_Lower_leg_A375_vortioxetine_0.04um_24h	0.0471308	0.867241	560	0.99625
GTEx_Skin_Sun_Exposed_Lower_leg_A375_dicoumarol_3.33um_24h	0.0471281	0.867227	560	0.99625
GTEx_Uterus_HELA_taranabant_0.12um_24h	0.106126	0.867292	112	0.99625
GTEx_Breast_Mammary_Tissue_HME1_PD.0325901_0.37um_24h.3	0.0654337	0.867474	292	0.996257
GTEx_Breast_Mammary_Tissue_HS578T_linsitinib_10É M_24h	0.0654765	0.867631	292	0.996257
GTEx_Breast_Mammary_Tissue_MCF10A_AT7867_100nM_6h	0.0655041	0.867732	292	0.996257
GTEx_Breast_Mammary_Tissue_MCF7_BRD.K98546361_10É M_6h.1	0.0654876	0.867671	292	0.996257
GTEx_Breast_Mammary_Tissue_MCF7_BRD.K90679612_5É M_24h	0.0654291	0.867457	292	0.996257
GTEx_Breast_Mammary_Tissue_MCF7_BRD.K35188965_10É M_24h	0.0654348	0.867478	292	0.996257
GTEx_Breast_Mammary_Tissue_MCF7_mercaptopurine_0.12um_24h	0.0654228	0.867434	292	0.996257
GTEx_Brain_Anterior_cingulate_cortex_BA24_NEU_6.aminochrysene_10É M_24h	0.0919091	0.867533	149	0.996257
GTEx_Brain_Anterior_cingulate_cortex_BA24_NEU_PD.0325901_10É M_24h	0.0919681	0.867687	149	0.996257
GTEx_Brain_Caudate_basal_ganglia_NEU_BRD.A83402799_10É M_24h	0.0782815	0.86772	205	0.996257
GTEx_Brain_Nucleus_accumbens_basal_ganglia_NEU_doxercalciferol_10É M_24h	0.0840193	0.867582	178	0.996257
GTEx_Brain_Nucleus_accumbens_basal_ganglia_NEU_MW.A1.2_10É M_24h	0.0840087	0.867551	178	0.996257
GTEx_Brain_Nucleus_accumbens_basal_ganglia_NEU_KM.03439_10É M_24h	0.084005	0.867541	178	0.996257
GTEx_Brain_Nucleus_accumbens_basal_ganglia_NEU_BRD.K24890551_10É M_24h	0.0840055	0.867542	178	0.996257
GTEx_Brain_Nucleus_accumbens_basal_ganglia_NEU_bietaserpine_10É M_6h	0.0839683	0.867436	178	0.996257
GTEx_Brain_Putamen_basal_ganglia_NEU_BRD.K85197047_10É M_24h	0.0888914	0.867412	159	0.996257
GTEx_Brain_Anterior_cingulate_cortex_BA24_NEU_BI.2536_0.37um_24h	0.09192	0.867562	149	0.996257
GTEx_Brain_Anterior_cingulate_cortex_BA24_NEU_pyrazolanthrone_0.12um_24h	0.0919545	0.867652	149	0.996257
GTEx_Brain_Caudate_basal_ganglia_NEU_decitabine_1.11um_24h	0.0782446	0.867607	205	0.996257
GTEx_Brain_Cortex_NEU_quizartinib_0.37um_24h	0.0738497	0.867662	230	0.996257
GTEx_Brain_Frontal_Cortex_BA9_NEU_GSK.1059615_3.33um_24h.3	0.085997	0.867587	170	0.996257
GTEx_Brain_Putamen_basal_ganglia_NEU_masitinib_0.37um_24h	0.0889915	0.867682	159	0.996257
GTEx_Brain_Putamen_basal_ganglia_NEU_serdemetan_0.12um_24h	0.0890078	0.867726	159	0.996257
GTEx_Brain_Anterior_cingulate_cortex_BA24_NPC_BRD.K61102260_10É M_24h	0.0919745	0.867704	149	0.996257
GTEx_Brain_Cerebellar_Hemisphere_NPC_BRD.K53407305_10É M_24h	0.0697124	0.867718	258	0.996257
GTEx_Brain_Cerebellum_NPC_nor.1.chlorpromazine_10É M_6h.1	0.0590043	0.867584	359	0.996257
GTEx_Brain_Cerebellum_NPC_epoxycholesterol_10É M_6h	0.0590337	0.867703	359	0.996257
GTEx_Brain_Frontal_Cortex_BA9_NPC_BP.554_10É M_24h	0.0860403	0.867708	170	0.996257
GTEx_Brain_Hypothalamus_NPC_AM.404_10É M_24h	0.103039	0.867602	119	0.996257
GTEx_Brain_Anterior_cingulate_cortex_BA24_NPC_CC.401_5.0um_6h.1	0.0919837	0.867728	149	0.996257
GTEx_Brain_Nucleus_accumbens_basal_ganglia_NPC.CAS9_PF.04217903_0.37um_24h	0.0840593	0.867696	178	0.996257
GTEx_Brain_Caudate_basal_ganglia_NPC.TAK_GSK.1070916_1.11um_24h	0.0782174	0.867524	205	0.996257
GTEx_Brain_Cerebellum_NPC.TAK_HG.14.10.04_3.33um_24h	0.058998	0.867559	359	0.996257
GTEx_Brain_Frontal_Cortex_BA9_NPC.TAK_methylstat_1.11um_24h	0.0859756	0.867527	170	0.996257
GTEx_Brain_Frontal_Cortex_BA9_NPC.TAK_GW.5074_0.12um_24h	0.0860006	0.867597	170	0.996257
GTEx_Brain_Nucleus_accumbens_basal_ganglia_NPC.TAK_belinostat_0.12um_24h	0.0840682	0.867721	178	0.996257
GTEx_Colon_Sigmoid_AGS_STAT3.inhibitor.VI_100É M_6h	0.0657231	0.867703	290	0.996257
GTEx_Colon_Transverse_CL34_BRD.K59019422_10É M_6h	0.0645333	0.867413	300	0.996257
GTEx_Colon_Sigmoid_HT29_BRD.K65160467_5É M_24h	0.0657053	0.867638	290	0.996257
GTEx_Colon_Sigmoid_HT29_BRD.K07546004_5É M_24h	0.0656502	0.867437	290	0.996257
GTEx_Colon_Sigmoid_HT29_BRD.K75035820_10É M_24h	0.0657294	0.867726	290	0.996257
GTEx_Colon_Transverse_HT29_7.8.dihydro.L.biopterin_10É M_6h	0.0645817	0.867593	300	0.996257
GTEx_Colon_Transverse_HT29_BRD.K84157702_5É M_24h	0.0645982	0.867654	300	0.996257
GTEx_Colon_Transverse_HT29_BRD.K46384573_5É M_24h	0.0645646	0.867529	300	0.996257
GTEx_Colon_Transverse_HT29_isonicotinohydroxamic.acid_0.37É M_24h	0.0645944	0.86764	300	0.996257
GTEx_Small_Intestine_Terminal_Ileum_HT29_phensuximide_10É M_24h	0.0910478	0.867696	152	0.996257
GTEx_Small_Intestine_Terminal_Ileum_HT29_BRD.K37088230_10É M_24h	0.0910325	0.867656	152	0.996257
GTEx_Colon_Sigmoid_HT29_AST.1306_0.04um_24h	0.0656785	0.86754	290	0.996257
GTEx_Colon_Sigmoid_HT29_HC.030031_0.37um_24h	0.0656642	0.867488	290	0.996257
GTEx_Colon_Sigmoid_HT29_gestrinone_3.33um_24h	0.0657016	0.867624	290	0.996257
GTEx_Colon_Transverse_HT29_barasertib.HQPA_0.12um_24h	0.0645482	0.867468	300	0.996257
GTEx_Colon_Transverse_HT29_camicinal_1.11um_24h	0.0645932	0.867635	300	0.996257
GTEx_Colon_Transverse_HT29_nicotine_10.0um_24h	0.0645313	0.867405	300	0.996257
GTEx_Colon_Transverse_HT29_tasisulam_0.12um_24h	0.0646131	0.867709	300	0.996257
GTEx_Colon_Transverse_HT29_ursodiol_0.04um_24h	0.0645905	0.867625	300	0.996257
GTEx_Small_Intestine_Terminal_Ileum_HT29_ketotifen_0.37um_24h	0.0910154	0.867611	152	0.996257
GTEx_Colon_Sigmoid_LOVO_thioridazine_10É M_6h	0.0656914	0.867587	290	0.996257
GTEx_Colon_Sigmoid_RKO_FPL.64176_10É M_6h	0.0657179	0.867684	290	0.996257
GTEx_Small_Intestine_Terminal_Ileum_RKO_promethazine_5É M_6h	0.0909709	0.867493	152	0.996257
GTEx_Colon_Transverse_SNU1040_atorvastatin_10É M_6h	0.0645383	0.867431	300	0.996257
GTEx_Small_Intestine_Terminal_Ileum_SW480_parthenolide_10É M_6h	0.0909897	0.867543	152	0.996257
GTEx_Cells_EBV-transformed_lymphocytes_JURKAT_GDC.0068_0.04um_24h	0.0904094	0.867595	154	0.996257
GTEx_Spleen_NOMO1_BRD.K51556300_3É M_6h	0.0695078	0.86748	259	0.996257
GTEx_Liver_HEPG2_BRD.K56983253_10É M_6h	0.0835375	0.867557	180	0.996257
GTEx_Liver_HUH7_bucladesine_3É M_6h	0.0835344	0.867548	180	0.996257
GTEx_Liver_PHH_duloxetine_10É M_24h	0.0835375	0.867557	180	0.996257
GTEx_Lung_A549_baccatin.III_10É M_24h	0.0514835	0.867595	471	0.996257
GTEx_Lung_A549_dipyridamole_10É M_6h.1	0.0514641	0.867504	471	0.996257
GTEx_Lung_A549_BRD.K89915754_5É M_24h	0.0514744	0.867552	471	0.996257
GTEx_Lung_A549_BRD.K83859302_5É M_24h	0.0514923	0.867636	471	0.996257
GTEx_Lung_A549_BRD.K16930585_5É M_24h	0.0514555	0.867465	471	0.996257
GTEx_Lung_HCC515_foliosidine_10É M_24h	0.0514564	0.867469	471	0.996257
GTEx_Lung_HCC515_bromhexine_10É M_6h	0.0515094	0.867715	471	0.996257
GTEx_Lung_HCC515_BRD.K91273791_10É M_6h	0.051492	0.867634	471	0.996257
GTEx_Lung_HCC515_BRD.K76052538_10É M_6h	0.0515131	0.867732	471	0.996257
GTEx_Lung_HCC515_verrucarin.a_10É M_6h	0.0514727	0.867545	471	0.996257
GTEx_Lung_HCC515_staurosporine_10É M_6h	0.0515069	0.867704	471	0.996257
GTEx_Muscle_Skeletal_SKB_estradiol_10É M_24h.2	0.0499862	0.867709	500	0.996257
GTEx_Muscle_Skeletal_SKL_doramapimod_3.33um_24h	0.0499395	0.867485	500	0.996257
GTEx_Ovary_COV644_mepacrine_10É M_6h	0.0918822	0.867463	149	0.996257
GTEx_Ovary_COV644_BRD.K59036917_10É M_6h	0.0918921	0.867489	149	0.996257
GTEx_Pancreas_YAPC_oxypurinol_3.33um_24h	0.0621987	0.867488	323	0.996257
GTEx_Pancreas_YAPC_cabozantinib_0.04um_24h	0.0622473	0.867675	323	0.996257
GTEx_Pancreas_YAPC_pyrimethamine_1.11um_24h	0.0622128	0.867542	323	0.996257
GTEx_Prostate_LNCAP_PF.562271_1.11um_24h	0.096615	0.867518	135	0.996257
GTEx_Prostate_PC3_BRD.K12168891_10É M_24h.1	0.0966952	0.867717	135	0.996257
GTEx_Prostate_PC3_BRD.K00177096_10É M_6h	0.0966404	0.867581	135	0.996257
GTEx_Prostate_VCAP_BRD.K72381041_10É M_24h	0.0966245	0.867542	135	0.996257
GTEx_Prostate_VCAP_BRD.K19678433_5É M_6h	0.0966708	0.867657	135	0.996257
GTEx_Prostate_VCAP_olaparib_10É M_6h.17	0.096683	0.867687	135	0.996257
GTEx_Skin_Not_Sun_Exposed_Suprapubic_A375_BRD.K76749891_5É M_24h	0.0525989	0.867511	451	0.996257
GTEx_Skin_Sun_Exposed_Lower_leg_A375_BRD.A35141262_10É M_24h	0.0471685	0.867433	560	0.996257
GTEx_Skin_Sun_Exposed_Lower_leg_A375_BRD.K49562544_10É M_6h	0.0472193	0.86769	560	0.996257
GTEx_Skin_Sun_Exposed_Lower_leg_A375_pterostilbene_10É M_6h	0.0472237	0.867712	560	0.996257
GTEx_Skin_Sun_Exposed_Lower_leg_A375_BRD.K21868159_5É M_24h	0.0472239	0.867713	560	0.996257
GTEx_Skin_Not_Sun_Exposed_Suprapubic_A375_alvocidib_10.0um_24h	0.0525984	0.867509	451	0.996257
GTEx_Skin_Not_Sun_Exposed_Suprapubic_A375_enprofylline_10.0um_24h	0.0525816	0.867432	451	0.996257
GTEx_Skin_Sun_Exposed_Lower_leg_A375_flecainide_3.33um_24h	0.0472038	0.867611	560	0.996257
GTEx_Skin_Sun_Exposed_Lower_leg_A375_ifenprodil_0.12um_24h	0.0472112	0.867649	560	0.996257
GTEx_Skin_Sun_Exposed_Lower_leg_A375_emedastine_3.33um_24h	0.0471714	0.867447	560	0.996257
GTEx_Skin_Sun_Exposed_Lower_leg_SKMEL1_vemurafenib_10É M_6h	0.0471769	0.867475	560	0.996257
GTEx_Skin_Not_Sun_Exposed_Suprapubic_SKMEL28_oligomycin.a_10É M_6h	0.0525877	0.86746	451	0.996257
GTEx_Uterus_HELA_Y.27152_0.04um_24h	0.106237	0.867544	112	0.996257
GTEx_Brain_Cortex_NEU_chlorpromazine_10É M_6h.3	0.0738741	0.867741	230	0.996258
GTEx_Lung_A549_BRD.K64790987_5É M_24h	0.0515146	0.867739	471	0.996258
GTEx_Skin_Not_Sun_Exposed_Suprapubic_A375_BRD.K71278614_5É M_24h	0.0526499	0.867743	451	0.996258
GTEx_Colon_Sigmoid_HT29_YM.201636_1.11um_24h	0.0657372	0.867754	290	0.996267
GTEx_Small_Intestine_Terminal_Ileum_HT29_proguanil_1.11um_24h	0.0910727	0.867761	152	0.996267
GTEx_Liver_PHH_ST.4039884_10É M_24h	0.0836086	0.86776	180	0.996267
GTEx_Lung_HCC515_GW.843682X_10É M_24h	0.0515202	0.867765	471	0.996267
GTEx_Prostate_PC3_acetyl.farnesyl.cysteine_10É M_6h	0.0967147	0.867766	135	0.996267
GTEx_Brain_Caudate_basal_ganglia_NPC_fulvestrant_3É M_24h.1	0.0782996	0.867776	205	0.996274
GTEx_Breast_Mammary_Tissue_MCF10A_CYT387_0.12um_3h	0.0655586	0.867931	292	0.996279
GTEx_Breast_Mammary_Tissue_MCF7_BVT.948_10É M_24h	0.0655682	0.867966	292	0.996279
GTEx_Breast_Mammary_Tissue_MCF7_rhizocarpic.acid_10É M_24h	0.0655499	0.867899	292	0.996279
GTEx_Breast_Mammary_Tissue_MCF7_crotamiton_10É M_24h.2	0.0655504	0.867901	292	0.996279
GTEx_Breast_Mammary_Tissue_MCF7_etamsylate_10É M_6h	0.0655505	0.867901	292	0.996279
GTEx_Breast_Mammary_Tissue_MCF7_BRD.K31618614_5É M_24h.1	0.0655692	0.867969	292	0.996279
GTEx_Breast_Mammary_Tissue_MCF7_SA.1463785_5É M_24h	0.065564	0.86795	292	0.996279
GTEx_Breast_Mammary_Tissue_MCF7_BRD.K39151995_5É M_24h	0.065525	0.867808	292	0.996279
GTEx_Breast_Mammary_Tissue_MCF7_bazedoxifene_10.0um_24h	0.065546	0.867885	292	0.996279
GTEx_Brain_Anterior_cingulate_cortex_BA24_NEU_BRD.A42187224_10É M_24h	0.0920433	0.867883	149	0.996279
GTEx_Brain_Cerebellar_Hemisphere_NEU_BRD.A26595446_10É M_24h	0.0697859	0.86797	258	0.996279
GTEx_Brain_Frontal_Cortex_BA9_NEU_BRD.K51810646_10É M_24h	0.0860813	0.867822	170	0.996279
GTEx_Brain_Frontal_Cortex_BA9_NEU_gemfibrozil_10É M_24h	0.0860684	0.867786	170	0.996279
GTEx_Brain_Nucleus_accumbens_basal_ganglia_NEU_BRD.K16535949_10É M_24h	0.0841135	0.86785	178	0.996279
GTEx_Brain_Putamen_basal_ganglia_NEU_3.3..diindolylmethane_10É M_24h.1	0.089066	0.867883	159	0.996279
GTEx_Brain_Cerebellum_NEU_KIN001.055_0.12um_24h	0.0590756	0.867873	359	0.996279
GTEx_Brain_Hippocampus_NEU_GSK.461364_3.33um_24h	0.10024	0.867959	126	0.996279
GTEx_Brain_Hippocampus_NEU_tie2.kinase.inhibitor_0.37um_24h	0.10021	0.867887	126	0.996279
GTEx_Brain_Cerebellum_NPC_BRD.K78075916_10É M_6h.1	0.0590905	0.867934	359	0.996279
GTEx_Brain_Putamen_basal_ganglia_NPC_BRD.K80169513_10É M_24h	0.0890407	0.867815	159	0.996279
GTEx_Brain_Cerebellum_NPC.CAS9_SB.216763_1.11um_24h	0.0590721	0.867859	359	0.996279
GTEx_Brain_Anterior_cingulate_cortex_BA24_NPC.TAK_GSK.2334470_3.33um_24h	0.0920125	0.867803	149	0.996279
GTEx_Brain_Hypothalamus_NPC.TAK_tanespimycin_10.0um_24h.1	0.10313	0.867814	119	0.996279
GTEx_Brain_Putamen_basal_ganglia_NPC.TAK_GSK.1070916_3.33um_24h	0.0890884	0.867943	159	0.996279
GTEx_Colon_Sigmoid_HT29_BRD.K38965110_5É M_24h	0.065792	0.867954	290	0.996279
GTEx_Small_Intestine_Terminal_Ileum_HT29_BRD.K75034919_5É M_24h	0.0911025	0.86784	152	0.996279
GTEx_Colon_Transverse_HT29_gaboxadol_0.37um_24h	0.0646704	0.867921	300	0.996279
GTEx_Colon_Transverse_HT29_AT.7519_0.12um_24h.1	0.0646752	0.867939	300	0.996279
GTEx_Colon_Transverse_HT29_MG.132_20.0um_24h.168	0.0646745	0.867936	300	0.996279
GTEx_Small_Intestine_Terminal_Ileum_HT29_tipiracil_10.0um_24h	0.0911393	0.867937	152	0.996279
GTEx_Colon_Sigmoid_MDST8_etomoxir_90É M_6h	0.0657667	0.867861	290	0.996279
GTEx_Colon_Sigmoid_RKO_BRD.K90735586_10É M_6h	0.0657902	0.867947	290	0.996279
GTEx_Cells_EBV-transformed_lymphocytes_CD34_KU.60019_0.37um_24h	0.0905119	0.867867	154	0.996279
GTEx_Cells_EBV-transformed_lymphocytes_PL21_pifithrin.alpha_70É M_6h	0.0905284	0.867911	154	0.996279
GTEx_Spleen_SKM1_PT.630_10É M_6h	0.0696387	0.867931	259	0.996279
GTEx_Whole_Blood_U937_BRD.K90735586_10É M_6h	0.0549861	0.867845	414	0.996279
GTEx_Liver_HEPG2_BRD.K06206016_10É M_6h	0.0836744	0.867949	180	0.996279
GTEx_Liver_HEPG2_amuvatinib_0.04um_24h	0.0836445	0.867863	180	0.996279
GTEx_Liver_PHH_hydrastine..1r..9s._10É M_24h	0.083676	0.867954	180	0.996279
GTEx_Lung_A549_PAC.1_10É M_6h.1	0.0515644	0.86797	471	0.996279
GTEx_Lung_A549_BRD.K53638321_10É M_24h	0.0515554	0.867929	471	0.996279
GTEx_Lung_A549_SA.423131_10É M_6h	0.0515281	0.867802	471	0.996279
GTEx_Lung_A549_BRD.K37487131_5É M_24h	0.0515526	0.867916	471	0.996279
GTEx_Lung_A549_BRD.K61683215_5É M_24h	0.0515536	0.86792	471	0.996279
GTEx_Lung_A549_BRD.K21095834_5É M_24h	0.0515389	0.867852	471	0.996279
GTEx_Prostate_PC3_BRD.K95434676_5É M_24h	0.0967952	0.867965	135	0.996279
GTEx_Prostate_PC3_inosine_0.04um_24h	0.0967732	0.867911	135	0.996279
GTEx_Prostate_PC3_S.18986_1.11um_24h	0.0967513	0.867857	135	0.996279
GTEx_Prostate_PC3_clofazimine_1.11um_24h	0.0967342	0.867814	135	0.996279
GTEx_Prostate_PC3_baicalin_0.12um_24h	0.0967708	0.867905	135	0.996279
GTEx_Prostate_PC3_timonacic_0.12um_24h	0.0967331	0.867812	135	0.996279
GTEx_Prostate_VCAP_BRD.K16180117_10É M_24h	0.0967903	0.867953	135	0.996279
GTEx_Prostate_VCAP_BRD.K68441823_5É M_6h	0.0967269	0.867796	135	0.996279
GTEx_Prostate_VCAP_BRD.K26715911_5É M_6h	0.096777	0.86792	135	0.996279
GTEx_Skin_Not_Sun_Exposed_Suprapubic_A375_BRD.K98645985_0.12É M_24h	0.0526658	0.867815	451	0.996279
GTEx_Skin_Not_Sun_Exposed_Suprapubic_A375_gliclazide_1.11um_24h	0.0526885	0.867918	451	0.996279
GTEx_Skin_Sun_Exposed_Lower_leg_A375_GDC.0068_0.04um_24h.1	0.0472534	0.867863	560	0.996279
GTEx_Uterus_HELA_ciclesonide_10.0um_24h	0.106408	0.86793	112	0.996279
GTEx_Uterus_HELA_cyproterone.acetate_10.0um_24h	0.106374	0.867853	112	0.996279
GTEx_Prostate_PC3_BRD.K00484200_5É M_24h	0.0968002	0.867978	135	0.99628
GTEx_Prostate_PC3_BRD.K96957785_5É M_24h	0.0968002	0.867978	135	0.99628
GTEx_Breast_Mammary_Tissue_MCF7_BRD.K24798550_5É M_24h	0.065576	0.867994	292	0.996281
GTEx_Brain_Frontal_Cortex_BA9_NEU_BRD.K61776140_10É M_24h	0.0861411	0.867989	170	0.996281
GTEx_Brain_Nucleus_accumbens_basal_ganglia_NEU_acitretin_10É M_24h	0.0841629	0.867991	178	0.996281
GTEx_Brain_Cerebellar_Hemisphere_NPC.TAK_bosutinib_10.0um_24h	0.0697924	0.867992	258	0.996281
GTEx_Prostate_PC3_probucol_0.37um_24h	0.096805	0.86799	135	0.996281
GTEx_Brain_Hippocampus_NEU_MK.1775_0.04um_24h	0.100273	0.868038	126	0.996307
GTEx_Brain_Anterior_cingulate_cortex_BA24_NPC_BRD.K40276799_10É M_24h	0.0921032	0.868039	149	0.996307
GTEx_Brain_Cerebellar_Hemisphere_NPC_PD.102807_10É M_24h	0.0698073	0.868043	258	0.996307
GTEx_Colon_Transverse_HT29_CHEMBL.399379_80É M_24h	0.0647022	0.868039	300	0.996307
GTEx_Colon_Transverse_HT29_BRD.K64597663_5É M_24h	0.0647029	0.868041	300	0.996307
GTEx_Colon_Sigmoid_HT29_ingenol.mebutate_10.0um_24h	0.0658159	0.86804	290	0.996307
GTEx_Colon_Transverse_HT29_chenodiol_0.04um_24h	0.064703	0.868042	300	0.996307
GTEx_Lung_A549_BRD.K24127443_10É M_24h	0.0515791	0.868039	471	0.996307
GTEx_Colon_Transverse_HT29_malotilate_0.37um_24h	0.0647052	0.86805	300	0.996311
GTEx_Brain_Hypothalamus_NPC_entecavir_10É M_24h	0.103235	0.868059	119	0.996314
GTEx_Small_Intestine_Terminal_Ileum_HT29_CHIR.99021_3.33um_24h	0.0911862	0.86806	152	0.996314
GTEx_Prostate_PC3_avrainvillamide.analog.3_10É M_24h	0.0968342	0.868062	135	0.996314
GTEx_Brain_Hippocampus_NPC_GSK.J4_0.04um_24h	0.100299	0.868099	126	0.996331
GTEx_Colon_Sigmoid_HT29_pirenperone_10É M_6h.2	0.0658271	0.868081	290	0.996331
GTEx_Colon_Sigmoid_HT29_BRD.K06816133_5É M_24h	0.0658306	0.868094	290	0.996331
GTEx_Liver_HEPG2_BRD.K48576794_10É M_6h	0.0837237	0.86809	180	0.996331
GTEx_Prostate_PC3_alizapride_10É M_24h	0.096844	0.868086	135	0.996331
GTEx_Skin_Not_Sun_Exposed_Suprapubic_A375_BRD.K36424197_5É M_24h	0.0527276	0.868096	451	0.996331
GTEx_Skin_Sun_Exposed_Lower_leg_A375_BRD.K61894884_3.33É M_24h	0.0473002	0.868099	560	0.996331
GTEx_Adipose_Visceral_Omentum_ASC_ranitidine_10É M_24h.2	0.0577767	0.868117	376	0.996341
GTEx_Brain_Putamen_basal_ganglia_NEU_SA.424828_10É M_24h	0.0891535	0.868118	159	0.996341
GTEx_Prostate_PC3_BRD.K50058777_5É M_24h	0.0968562	0.868117	135	0.996341
GTEx_Colon_Sigmoid_HT29_BRD.K54051742_10É M_24h	0.0658391	0.868125	290	0.996342
GTEx_Skin_Sun_Exposed_Lower_leg_A375_temsirolimus_3.33um_24h	0.0473048	0.868122	560	0.996342
GTEx_Breast_Mammary_Tissue_BT20_OSI.027_10É M_24h	0.0656208	0.868157	292	0.996347
GTEx_Brain_Hypothalamus_NEU_BRD.K69791739_10É M_24h	0.103274	0.86815	119	0.996347
GTEx_Colon_Sigmoid_HT29_vorinostat_100nM_24h.15	0.0658416	0.868134	290	0.996347
GTEx_Spleen_WSUDLCL2_XAV.939_10É M_6h	0.0697001	0.868142	259	0.996347
GTEx_Liver_HEPG2_BL003.049.HDAC3_1.11É M_24h	0.0837474	0.868158	180	0.996347
GTEx_Lung_A549_BRD.K40480443_10É M_6h	0.0516051	0.868159	471	0.996347
GTEx_Lung_A549_BRD.K07339740_5É M_24h	0.0516029	0.868149	471	0.996347
GTEx_Lung_HCC515_isonicotinohydroxamic.acid_0.12É M_24h	0.0516046	0.868157	471	0.996347
GTEx_Skin_Sun_Exposed_Lower_leg_SKMEL28_tacrolimus_20É M_6h	0.0473089	0.868143	560	0.996347
GTEx_Breast_Mammary_Tissue_MCF7_beclomethasone.dipropionate_10.0um_24h	0.0656227	0.868165	292	0.99635
GTEx_Adipose_Subcutaneous_ASC_RK.682_10É M_24h	0.0500863	0.868187	500	0.996352
GTEx_Adipose_Visceral_Omentum_ASC_lasalocid_10É M_24h	0.0578008	0.868217	376	0.996352
GTEx_Breast_Mammary_Tissue_MCF7_BRD.K90446130_10É M_6h	0.0656563	0.868287	292	0.996352
GTEx_Breast_Mammary_Tissue_MCF7_BRD.K92333822_5É M_24h	0.0656339	0.868205	292	0.996352
GTEx_Breast_Mammary_Tissue_MCF7_mitoxantrone_100nM_24h.1	0.06567	0.868337	292	0.996352
GTEx_Breast_Mammary_Tissue_MCF7_bortezomib_20.0um_24h.49	0.0656429	0.868238	292	0.996352
GTEx_Breast_Mammary_Tissue_MCF7_sulforaphane_1.11um_24h	0.0656615	0.868306	292	0.996352
GTEx_Brain_Cerebellum_MNEU.E_BS.181_10.0um_24h	0.0591794	0.868293	359	0.996352
GTEx_Brain_Cerebellar_Hemisphere_NEU_BRD.K91663486_10É M_24h	0.0698935	0.868339	258	0.996352
GTEx_Brain_Cortex_NEU_acetyl.geranygeranyl.cysteine_10É M_24h	0.0740521	0.868318	230	0.996352
GTEx_Brain_Hypothalamus_NEU_BRD.K75264577_10É M_24h	0.103285	0.868175	119	0.996352
GTEx_Brain_Putamen_basal_ganglia_NEU_BRD.A26595446_10É M_24h	0.0892355	0.868339	159	0.996352
GTEx_Brain_Caudate_basal_ganglia_NEU_GSK.J2_1.11um_24h	0.0784616	0.868271	205	0.996352
GTEx_Brain_Cerebellum_NPC_salsoline_10É M_24h	0.0591692	0.868252	359	0.996352
GTEx_Brain_Cerebellum_NPC_geldanamycin_10É M_6h.2	0.0591632	0.868228	359	0.996352
GTEx_Brain_Nucleus_accumbens_basal_ganglia_NPC_flupirtine_10É M_24h	0.0842385	0.868206	178	0.996352
GTEx_Brain_Nucleus_accumbens_basal_ganglia_NPC_RU.24969_10É M_24h	0.0842555	0.868255	178	0.996352
GTEx_Brain_Hippocampus_NPC.TAK_GSK.J2_1.11um_24h	0.100354	0.868231	126	0.996352
GTEx_Colon_Sigmoid_HT29_cinanserin_10É M_6h	0.0658822	0.868281	290	0.996352
GTEx_Colon_Sigmoid_HT29_BRD.K21237738_10É M_24h	0.0658976	0.868337	290	0.996352
GTEx_Colon_Sigmoid_HT29_BRD.K63388446_10É M_24h	0.065893	0.86832	290	0.996352
GTEx_Colon_Transverse_HT29_benproperine_10É M_6h	0.064786	0.868348	300	0.996352
GTEx_Colon_Transverse_HT29_BRD.K94915559_5É M_24h	0.0647673	0.868279	300	0.996352
GTEx_Small_Intestine_Terminal_Ileum_HT29_KU.C104123_10É M_6h	0.0912563	0.868244	152	0.996352
GTEx_Colon_Sigmoid_HT29_alprostadil_3.33um_24h	0.065877	0.868262	290	0.996352
GTEx_Colon_Transverse_HT29_orphenadrine_10.0um_24h	0.064781	0.86833	300	0.996352
GTEx_Small_Intestine_Terminal_Ileum_SNU1040_BRD.K64970062_10É M_6h	0.0912648	0.868267	152	0.996352
GTEx_Cells_EBV-transformed_lymphocytes_HL60_phorbol.myristate.acetate_3É M_6h	0.0906467	0.868224	154	0.996352
GTEx_Cells_EBV-transformed_lymphocytes_WSUDLCL2_FTI.276_10É M_6h	0.0906755	0.8683	154	0.996352
GTEx_Liver_HEPG2_geldanamycin_10É M_6h.1	0.0837628	0.868202	180	0.996352
GTEx_Liver_HEPG2_buspirone_10É M_6h.1	0.0837536	0.868176	180	0.996352
GTEx_Lung_A549_BRD.A30612536_10É M_6h	0.0516313	0.86828	471	0.996352
GTEx_Lung_A549_BRD.K68588778_10É M_6h	0.0516294	0.868272	471	0.996352
GTEx_Lung_A549_tacrolimus_10É M_6h.2	0.0516112	0.868187	471	0.996352
GTEx_Lung_A549_BRD.K21658057_5É M_24h	0.0516464	0.86835	471	0.996352
GTEx_Lung_A549_BRD.K13299110_5É M_24h	0.0516099	0.868181	471	0.996352
GTEx_Lung_A549_BRD.K56917655_5É M_24h	0.0516278	0.868264	471	0.996352
GTEx_Lung_A549_thioridazine_10nM_6h	0.0516247	0.86825	471	0.996352
GTEx_Lung_DV90_rotenone_500nM_6h	0.0516207	0.868231	471	0.996352
GTEx_Cells_Transformed_fibroblasts_SKL_bosutinib_0.04um_24h	0.0501706	0.868349	499	0.996352
GTEx_Muscle_Skeletal_SKL.C_CGP.60474_0.04um_24h	0.0501071	0.868286	500	0.996352
GTEx_Prostate_LNCAP_PD.0325901_1.11um_24h	0.0969088	0.868247	135	0.996352
GTEx_Prostate_PC3_BRD.K90974935_5É M_24h	0.0969415	0.868328	135	0.996352
GTEx_Prostate_PC3_BRD.K10436544_100nM_6h	0.0968854	0.868189	135	0.996352
GTEx_Prostate_PC3_tivozanib_1.11um_24h.1	0.0969295	0.868298	135	0.996352
GTEx_Prostate_PC3_piperidolate_0.12um_24h	0.0968879	0.868195	135	0.996352
GTEx_Prostate_VCAP_baeomycesic.acid_10É M_24h	0.0969198	0.868274	135	0.996352
GTEx_Prostate_VCAP_gliquidone_10É M_24h	0.0969503	0.86835	135	0.996352
GTEx_Prostate_VCAP_BRD.K16984096_5É M_6h	0.0969368	0.868316	135	0.996352
GTEx_Skin_Not_Sun_Exposed_Suprapubic_A375_BRD.K18244645_5É M_24h	0.0527615	0.868249	451	0.996352
GTEx_Skin_Not_Sun_Exposed_Suprapubic_A375_BRD.K22321414_0.37É M_24h	0.0527648	0.868264	451	0.996352
GTEx_Skin_Sun_Exposed_Lower_leg_A375_SR.59230A_10É M_6h	0.0473483	0.868342	560	0.996352
GTEx_Skin_Sun_Exposed_Lower_leg_A375_BRD.K11296387_5É M_24h	0.0473193	0.868196	560	0.996352
GTEx_Skin_Sun_Exposed_Lower_leg_A375_Merck60_3.33É M_24h	0.0473192	0.868195	560	0.996352
GTEx_Skin_Sun_Exposed_Lower_leg_A375_losmapimod_0.25um_6h.2	0.047342	0.868311	560	0.996352
GTEx_Skin_Sun_Exposed_Lower_leg_A375_otilonium_0.37um_24h	0.0473401	0.868301	560	0.996352
GTEx_Uterus_HELA_LY.2886721_0.04um_24h	0.106592	0.868344	112	0.996352
GTEx_Skin_Not_Sun_Exposed_Suprapubic_A375_BRD.K46447740_5É M_24h	0.0527856	0.868358	451	0.996358
GTEx_Breast_Mammary_Tissue_HS578T_tozasertib_500nM_6h	0.065693	0.868421	292	0.996365
GTEx_Breast_Mammary_Tissue_MCF10A_canertinib_500nM_6h	0.0656952	0.868429	292	0.996365
GTEx_Breast_Mammary_Tissue_MCF7_BRD.K37984227_10É M_6h	0.0657084	0.868477	292	0.996365
GTEx_Breast_Mammary_Tissue_MCF7_BRD.K45949967_5É M_24h	0.0657546	0.868645	292	0.996365
GTEx_Breast_Mammary_Tissue_MCF7_homoharringtonine_10nM_6h	0.0657184	0.868513	292	0.996365
GTEx_Breast_Mammary_Tissue_MCF7_NSC.95397_10É M_6h.2	0.0657472	0.868618	292	0.996365
GTEx_Breast_Mammary_Tissue_MCF7_voreloxin_1.11um_24h	0.0657487	0.868624	292	0.996365
GTEx_Breast_Mammary_Tissue_MCF7_MG.132_20.0um_24h.146	0.0657056	0.868466	292	0.996365
GTEx_Brain_Anterior_cingulate_cortex_BA24_NEU_calmidazolium_10É M_24h	0.0922648	0.86846	149	0.996365
GTEx_Brain_Caudate_basal_ganglia_NEU_BRD.A77577770_10É M_24h	0.078574	0.868614	205	0.996365
GTEx_Brain_Hippocampus_NEU_graveoline_10É M_24h	0.100513	0.868611	126	0.996365
GTEx_Brain_Hypothalamus_NEU_BRD.K12411950_10É M_24h	0.103391	0.868422	119	0.996365
GTEx_Brain_Hypothalamus_NEU_BRD.K31175437_10É M_24h	0.103391	0.868422	119	0.996365
GTEx_Brain_Putamen_basal_ganglia_NEU_anandamide_10É M_24h.1	0.0893184	0.868561	159	0.996365
GTEx_Brain_Putamen_basal_ganglia_NEU_BG.1014_10É M_6h	0.0892505	0.868379	159	0.996365
GTEx_Brain_Anterior_cingulate_cortex_BA24_NEU_regorafenib_0.12um_24h	0.0922955	0.868539	149	0.996365
GTEx_Brain_Cerebellar_Hemisphere_NEU_sirolimus_10.0um_24h.1	0.0699585	0.868561	258	0.996365
GTEx_Brain_Cortex_NEU_UNC.1215_3.33um_24h	0.0741077	0.868497	230	0.996365
GTEx_Brain_Cerebellar_Hemisphere_NPC_BRD.K33928422_10É M_24h	0.069939	0.868494	258	0.996365
GTEx_Brain_Cerebellum_NPC_BRD.K78603557_10É M_24h	0.0592585	0.868613	359	0.996365
GTEx_Brain_Hippocampus_NPC_immepip_10É M_24h	0.100498	0.868575	126	0.996365
GTEx_Brain_Hippocampus_NPC_BRD.K42694358_10É M_24h	0.100501	0.868582	126	0.996365
GTEx_Brain_Hypothalamus_NPC_BRD.A07614565_10É M_24h	0.10347	0.868604	119	0.996365
GTEx_Brain_Hypothalamus_NPC_farnesylpyrophosphate_10É M_24h	0.103466	0.868596	119	0.996365
GTEx_Brain_Nucleus_accumbens_basal_ganglia_NPC_BRD.K42620042_10É M_24h	0.0843391	0.868492	178	0.996365
GTEx_Brain_Nucleus_accumbens_basal_ganglia_NPC_BRD.M29370314_10É M_24h	0.0843247	0.868451	178	0.996365
GTEx_Brain_Caudate_basal_ganglia_NPC_AR.A014418_3.0um_6h.2	0.0785256	0.868466	205	0.996365
GTEx_Brain_Caudate_basal_ganglia_NPC.CAS9_BIX.02189_0.04um_24h	0.0785653	0.868587	205	0.996365
GTEx_Brain_Hippocampus_NPC.CAS9_idelalisib_10.0um_24h	0.100429	0.868411	126	0.996365
GTEx_Brain_Caudate_basal_ganglia_NPC.TAK_I.BET.762_0.04um_24h	0.078512	0.868425	205	0.996365
GTEx_Brain_Cerebellar_Hemisphere_NPC.TAK_olaparib_10.0um_24h	0.0699652	0.868584	258	0.996365
GTEx_Brain_Cerebellar_Hemisphere_NPC.TAK_rucaparib_0.37um_24h	0.0699175	0.868421	258	0.996365
GTEx_Brain_Cerebellar_Hemisphere_NPC.TAK_CGK.733_10.0um_24h	0.0699465	0.86852	258	0.996365
GTEx_Brain_Frontal_Cortex_BA9_NPC.TAK_I.BET.762_0.04um_24h	0.0863768	0.868643	170	0.996365
GTEx_Brain_Hippocampus_NPC.TAK_UNC.0321_10.0um_6h.1	0.100522	0.868633	126	0.996365
GTEx_Brain_Hypothalamus_NPC.TAK_veliparib_0.37um_24h	0.10337	0.868373	119	0.996365
GTEx_Colon_Sigmoid_HT29_BRD.K13428252_5É M_24h	0.065931	0.868458	290	0.996365
GTEx_Colon_Sigmoid_HT29_BRD.K99265073_5É M_24h	0.0659807	0.868639	290	0.996365
GTEx_Colon_Sigmoid_HT29_BRD.K29785890_5É M_24h	0.0659813	0.868641	290	0.996365
GTEx_Colon_Sigmoid_HT29_BRD.K31621670_5É M_24h	0.0659749	0.868618	290	0.996365
GTEx_Colon_Transverse_HT29_BRD.K77804886_5É M_24h	0.0648153	0.868456	300	0.996365
GTEx_Small_Intestine_Terminal_Ileum_HT29_geldanamycin_10É M_6h.11	0.0913622	0.868522	152	0.996365
GTEx_Small_Intestine_Terminal_Ileum_HT29_BRD.K77320816_5É M_24h	0.0914007	0.868623	152	0.996365
GTEx_Colon_Transverse_HT29_salirasib_0.04um_24h	0.0648139	0.868451	300	0.996365
GTEx_Colon_Transverse_HT29_rimonabant_1.11um_24h	0.0648376	0.868539	300	0.996365
GTEx_Colon_Transverse_HT29_diphenidol_0.37um_24h	0.0648435	0.868561	300	0.996365
GTEx_Colon_Transverse_HT29_piribedil_0.12um_24h	0.0648001	0.8684	300	0.996365
GTEx_Colon_Transverse_HT29_bifonazole_3.33um_24h	0.0648225	0.868483	300	0.996365
GTEx_Small_Intestine_Terminal_Ileum_HT29_vanoxerine_10.0um_24h	0.0913759	0.868558	152	0.996365
GTEx_Colon_Transverse_LOVO_BRD.K28112517_10É M_6h	0.0648415	0.868553	300	0.996365
GTEx_Colon_Sigmoid_RKO_vorinostat_10É M_6h	0.0659202	0.868419	290	0.996365
GTEx_Small_Intestine_Terminal_Ileum_RKO_tipifarnib.P2_10É M_6h	0.0914032	0.86863	152	0.996365
GTEx_Colon_Transverse_SNU1040_trifluoperazine_10É M_6h	0.0648151	0.868456	300	0.996365
GTEx_Cells_EBV-transformed_lymphocytes_U937_BRD.K05456756_1É M_24h	0.0907404	0.868471	154	0.996365
GTEx_Liver_HEPG2_erastin_0.12É M_24h	0.0838987	0.86859	180	0.996365
GTEx_Liver_PHH_deoxyrhapontin_10É M_24h	0.0839079	0.868617	180	0.996365
GTEx_Lung_A549_BRD.K51140856_10É M_24h	0.0516561	0.868395	471	0.996365
GTEx_Lung_A549_tiagabine_10É M_6h	0.051653	0.868381	471	0.996365
GTEx_Lung_A549_GW.583340_10É M_24h	0.0516975	0.868586	471	0.996365
GTEx_Lung_A549_warfarin_10É M_6h.2	0.0516726	0.868472	471	0.996365
GTEx_Lung_A549_YL.54_10É M_6h	0.0517069	0.86863	471	0.996365
GTEx_Lung_A549_SA.1472321_5É M_24h	0.0516872	0.868539	471	0.996365
GTEx_Lung_A549_BRD.K66187495_5É M_24h	0.0516677	0.868449	471	0.996365
GTEx_Lung_A549_CHIR.99021_2.0um_6h.1	0.0516614	0.868419	471	0.996365
GTEx_Lung_HCC515_enzastaurin_1.11um_24h	0.0517079	0.868634	471	0.996365
GTEx_Lung_NCIH596_NVP.AUY922_10É M_6h	0.0516803	0.868507	471	0.996365
GTEx_Cells_Transformed_fibroblasts_SKB_BRD.K29622226_10É M_24h	0.0502199	0.868584	499	0.996365
GTEx_Ovary_COV644_tipifarnib.P2_10É M_6h	0.0923057	0.868566	149	0.996365
GTEx_Ovary_EFO27_cyclosporin.a_10É M_6h	0.0922731	0.868481	149	0.996365
GTEx_Ovary_RMGI_4.iodo.6.phenylpyrimidine_40É M_6h	0.0922748	0.868486	149	0.996365
GTEx_Pancreas_YAPC_rebamipide_3.33um_24h	0.0624631	0.868503	323	0.996365
GTEx_Pancreas_YAPC_colchicine_0.37um_24h	0.0624662	0.868514	323	0.996365
GTEx_Pancreas_YAPC_methyldopa_1.11um_24h	0.0624572	0.86848	323	0.996365
GTEx_Pancreas_YAPC_bucladesine_0.37um_24h	0.0624321	0.868384	323	0.996365
GTEx_Prostate_PC3_BRD.K29642604_5É M_24h	0.0970284	0.868543	135	0.996365
GTEx_Prostate_PC3_levosimendan_1.11um_24h	0.0970246	0.868533	135	0.996365
GTEx_Prostate_PC3_dicoumarol_3.33um_24h	0.0970684	0.868641	135	0.996365
GTEx_Prostate_VCAP_BRD.K06449093_5É M_6h	0.0970197	0.868521	135	0.996365
GTEx_Prostate_VCAP_olaparib_10É M_6h.6	0.0969635	0.868382	135	0.996365
GTEx_Prostate_VCAP_BRD.K71031872_5É M_6h	0.097061	0.868623	135	0.996365
GTEx_Prostate_VCAP_BRD.K16425314_5É M_24h	0.0969635	0.868382	135	0.996365
GTEx_Prostate_VCAP_BRD.K78847404_10É M_6h	0.0969879	0.868442	135	0.996365
GTEx_Skin_Not_Sun_Exposed_Suprapubic_A375_Ro.08.2750_10É M_6h	0.0528482	0.868642	451	0.996365
GTEx_Skin_Not_Sun_Exposed_Suprapubic_A375_timofibrate_10.0um_24h	0.0528276	0.868548	451	0.996365
GTEx_Skin_Not_Sun_Exposed_Suprapubic_A375_AZD.1981_1.11um_24h	0.0528167	0.868499	451	0.996365
GTEx_Skin_Not_Sun_Exposed_Suprapubic_A375_VX.661_0.37um_24h	0.0528412	0.86861	451	0.996365
GTEx_Uterus_JHUEM2_BRD.K05649647_20É M_6h	0.106699	0.868584	112	0.996365
GTEx_Brain_Putamen_basal_ganglia_NEU_ML.3163_10É M_24h	0.089352	0.868651	159	0.996368
GTEx_Lung_HCC515_HDAC1.selective_1.11É M_24h	0.0517155	0.86867	471	0.996379
GTEx_Prostate_PC3_BRD.K55030454_5É M_24h	0.0970796	0.868669	135	0.996379
GTEx_Skin_Not_Sun_Exposed_Suprapubic_A375_BRD.K00434250_5É M_24h	0.0528541	0.868668	451	0.996379
GTEx_Uterus_HELA_T.5224_1.11um_24h	0.106746	0.86869	112	0.996398
GTEx_Brain_Anterior_cingulate_cortex_BA24_NEU_ST.001903_10É M_24h	0.0923608	0.868709	149	0.996401
GTEx_Lung_A549_BRD.K29094514_5É M_24h	0.0517216	0.868698	471	0.996401
GTEx_Cells_Transformed_fibroblasts_SKB_epitestosterone_10É M_24h.1	0.050245	0.868703	499	0.996401
GTEx_Ovary_EFO27_sildenafil_100É M_6h	0.0923602	0.868707	149	0.996401
GTEx_Pancreas_YAPC_I.BET.762_0.37um_24h	0.0625149	0.868701	323	0.996401
GTEx_Lung_A549_flunisolide_10É M_24h.1	0.0517262	0.868719	471	0.996406
GTEx_Uterus_HELA_romidepsin_3.33um_24h	0.106758	0.868719	112	0.996406
GTEx_Brain_Cerebellar_Hemisphere_NEU_BRD.K25050358_10É M_24h	0.0700092	0.868735	258	0.99641
GTEx_Brain_Hypothalamus_NEU_moxonidine_10É M_24h	0.103527	0.868736	119	0.99641
GTEx_Brain_Nucleus_accumbens_basal_ganglia_NPC_hydroxytacrine.maleate..r.s._10É M_24h	0.0844231	0.868731	178	0.99641
GTEx_Small_Intestine_Terminal_Ileum_HT29_desmethylclozapine_10É M_6h	0.0914425	0.868733	152	0.99641
GTEx_Brain_Anterior_cingulate_cortex_BA24_NPC_triacetylresveratrol_10É M_6h	0.0923753	0.868747	149	0.99641
GTEx_Brain_Hippocampus_NPC.TAK_CGK.733_0.04um_24h	0.100567	0.86874	126	0.99641
GTEx_Liver_HEPG2_BRD.K77987635_10É M_6h	0.0839532	0.868746	180	0.99641
GTEx_Skin_Not_Sun_Exposed_Suprapubic_A375_BRD.K29966477_5É M_24h	0.0528719	0.868749	451	0.99641
GTEx_Skin_Sun_Exposed_Lower_leg_A375_loratadine_0.04um_24h	0.0474307	0.868758	560	0.996416
GTEx_Small_Intestine_Terminal_Ileum_HT29_BRD.K73481389_10É M_6h	0.0914545	0.868764	152	0.99642
GTEx_Spleen_CD34_GSK.461364_0.37um_24h	0.0698839	0.868772	259	0.996422
GTEx_Liver_HEPG2_rigosertib_0.37um_24h	0.0839634	0.868775	180	0.996422
GTEx_Prostate_PC3_XMD.885_0.37um_24h	0.097122	0.868774	135	0.996422
GTEx_Breast_Mammary_Tissue_BT20_afatinib_100nM_6h	0.065795	0.868792	292	0.996423
GTEx_Breast_Mammary_Tissue_MCF10A_A.443644_1É M_24h	0.0658072	0.868836	292	0.996423
GTEx_Breast_Mammary_Tissue_MCF7_totaralolal_10É M_24h	0.0657992	0.868807	292	0.996423
GTEx_Breast_Mammary_Tissue_MCF7_bortezomib_20.0um_24h.98	0.0658074	0.868837	292	0.996423
GTEx_Brain_Caudate_basal_ganglia_NEU_FTase.inhibitor.B581_10É M_6h	0.0786388	0.868811	205	0.996423
GTEx_Brain_Frontal_Cortex_BA9_NEU_BRD.K81647657_10É M_6h	0.0864263	0.868781	170	0.996423
GTEx_Brain_Putamen_basal_ganglia_NEU_troglitazone_1É M_24h.1	0.0894198	0.868833	159	0.996423
GTEx_Brain_Hypothalamus_NPC_GW.441756_10É M_24h	0.103566	0.868827	119	0.996423
GTEx_Brain_Nucleus_accumbens_basal_ganglia_NPC_BRD.K27720649_10É M_24h	0.084447	0.868798	178	0.996423
GTEx_Brain_Cerebellum_NPC.CAS9_decitabine_0.12um_24h	0.0593135	0.868835	359	0.996423
GTEx_Brain_Cerebellum_NPC.TAK_TPCA.1_3.33um_24h	0.0593106	0.868823	359	0.996423
GTEx_Whole_Blood_PL21_T.5345967_100É M_6h	0.0552073	0.868805	414	0.996423
GTEx_Liver_PHH_BRD.K69501658_10É M_24h	0.0839743	0.868806	180	0.996423
GTEx_Lung_NCIH596_ursolic.acid_70É M_6h	0.0517461	0.868811	471	0.996423
GTEx_Cells_Transformed_fibroblasts_SKB_BRD.K04156788_10É M_24h	0.0502677	0.868811	499	0.996423
GTEx_Pancreas_YAPC_podophyllotoxin_0.37um_24h	0.0625506	0.868837	323	0.996423
GTEx_Prostate_PC3_BRD.K44242139_10É M_24h	0.0971391	0.868816	135	0.996423
GTEx_Prostate_PC3_BRD.K70559158_10É M_6h	0.0971391	0.868816	135	0.996423
GTEx_Prostate_PC3_norethisterone_0.04um_24h	0.0971477	0.868837	135	0.996423
GTEx_Breast_Mammary_Tissue_MCF7_riociguat_3.33um_24h	0.0658109	0.86885	292	0.996429
GTEx_Breast_Mammary_Tissue_MDAMB231_PI.103_0.37um_3h	0.0658109	0.86885	292	0.996429
GTEx_Brain_Caudate_basal_ganglia_NEU_SB.239063_0.37um_24h	0.0786529	0.868854	205	0.99643
GTEx_Adipose_Subcutaneous_ASC_BRD.K90610876_10É M_24h	0.0503612	0.869495	500	0.996432
GTEx_Adipose_Visceral_Omentum_ASC_BRD.K42419294_10É M_24h	0.058144	0.869632	376	0.996432
GTEx_Adipose_Visceral_Omentum_ASC_alaproclate_10É M_24h	0.058123	0.869546	376	0.996432
GTEx_Adipose_Visceral_Omentum_ASC_FR.122047_10É M_24h	0.0581202	0.869534	376	0.996432
GTEx_Adipose_Visceral_Omentum_ASC.C_UNC.669_0.12um_24h	0.0580561	0.86927	376	0.996432
GTEx_Breast_Mammary_Tissue_HME1_ponatinib_10.0um_24h	0.065842	0.868962	292	0.996432
GTEx_Breast_Mammary_Tissue_MCF10A_nilotinib_1É M_6h	0.06603	0.869644	292	0.996432
GTEx_Breast_Mammary_Tissue_MCF10A_OSI.027_0.37um_3h	0.0658906	0.869139	292	0.996432
GTEx_Breast_Mammary_Tissue_MCF7_BRD.K10846167_10É M_24h	0.0659907	0.869502	292	0.996432
GTEx_Breast_Mammary_Tissue_MCF7_BRD.K45542213_10É M_6h	0.0659056	0.869193	292	0.996432
GTEx_Breast_Mammary_Tissue_MCF7_olopatadine_10É M_6h.1	0.0659547	0.869371	292	0.996432
GTEx_Breast_Mammary_Tissue_MCF7_BRD.K54546524_5É M_24h	0.0659432	0.86933	292	0.996432
GTEx_Breast_Mammary_Tissue_MCF7_BRD.K29137607_5É M_24h	0.0659119	0.869216	292	0.996432
GTEx_Breast_Mammary_Tissue_MCF7_BRD.K82374143_5É M_24h	0.0660587	0.869748	292	0.996432
GTEx_Breast_Mammary_Tissue_MCF7_BRD.K21503128_5É M_24h	0.0660734	0.869801	292	0.996432
GTEx_Breast_Mammary_Tissue_MCF7_BRD.K84678141_5É M_24h	0.0659827	0.869473	292	0.996432
GTEx_Breast_Mammary_Tissue_MCF7_MLN.8054_500nM_24h	0.0660607	0.869755	292	0.996432
GTEx_Breast_Mammary_Tissue_MCF7_WZ.3105_100nM_24h	0.0658971	0.869162	292	0.996432
GTEx_Breast_Mammary_Tissue_MCF7_BRD.K61894884_0.37É M_24h	0.0658222	0.868891	292	0.996432
GTEx_Breast_Mammary_Tissue_MCF7_genistein_0.04É M_24h.2	0.0658801	0.869101	292	0.996432
GTEx_Breast_Mammary_Tissue_MCF7_sorafenib_10.0um_24h	0.0660479	0.869709	292	0.996432
GTEx_Breast_Mammary_Tissue_MCF7_PD.123319_0.37um_24h	0.0660631	0.869764	292	0.996432
GTEx_Breast_Mammary_Tissue_MCF7_clomipramine_0.37um_24h	0.0659505	0.869356	292	0.996432
GTEx_Breast_Mammary_Tissue_MCF7_barasertib_10.0um_24h	0.0659437	0.869331	292	0.996432
GTEx_Breast_Mammary_Tissue_MCF7_diclofensine_0.37um_24h	0.0659949	0.869517	292	0.996432
GTEx_Breast_Mammary_Tissue_MCF7_bortezomib_20.0um_24h.192	0.0659688	0.869422	292	0.996432
GTEx_Breast_Mammary_Tissue_MCF7_betahistine_0.37um_24h	0.066071	0.869792	292	0.996432
GTEx_Breast_Mammary_Tissue_MCF7_PF.04136309_1.11um_24h	0.0660312	0.869648	292	0.996432
GTEx_Brain_Cortex_MNEU.E_XMD.885_3.33um_24h	0.0745207	0.869826	230	0.996432
GTEx_Brain_Anterior_cingulate_cortex_BA24_NEU_BRD.K16769902_10É M_24h	0.092467	0.868984	149	0.996432
GTEx_Brain_Anterior_cingulate_cortex_BA24_NEU_BRD.K41571462_10É M_24h	0.0925587	0.869222	149	0.996432
GTEx_Brain_Caudate_basal_ganglia_NEU_BRD.K37762845_10É M_24h	0.0787502	0.86915	205	0.996432
GTEx_Brain_Caudate_basal_ganglia_NEU_BRD.K43776433_10É M_24h	0.0789512	0.869759	205	0.996432
GTEx_Brain_Caudate_basal_ganglia_NEU_BRD.K45845523_10É M_6h	0.0787277	0.869081	205	0.996432
GTEx_Brain_Cerebellar_Hemisphere_NEU_BRD.K40274786_10É M_24h	0.0701266	0.869135	258	0.996432
GTEx_Brain_Frontal_Cortex_BA9_NEU_VX.745_10É M_24h	0.0866864	0.8695	170	0.996432
GTEx_Brain_Frontal_Cortex_BA9_NEU_CGS.21680_10É M_24h	0.0866155	0.869304	170	0.996432
GTEx_Brain_Frontal_Cortex_BA9_NEU_BRD.K87125912_10É M_24h	0.0865325	0.869075	170	0.996432
GTEx_Brain_Hypothalamus_NEU_BRD.K01614657_10É M_24h	0.103865	0.869518	119	0.996432
GTEx_Brain_Hypothalamus_NEU_BRD.K29251608_10É M_24h	0.103666	0.869058	119	0.996432
GTEx_Brain_Hypothalamus_NEU_pirinixic.acid_10É M_24h	0.103812	0.869395	119	0.996432
GTEx_Brain_Nucleus_accumbens_basal_ganglia_NEU_BRD.K70960308_10É M_24h	0.0847311	0.869602	178	0.996432
GTEx_Brain_Nucleus_accumbens_basal_ganglia_NEU_BRD.K33164466_10É M_24h	0.084587	0.869195	178	0.996432
GTEx_Brain_Nucleus_accumbens_basal_ganglia_NEU_GSK.461364_10É M_24h	0.084563	0.869127	178	0.996432
GTEx_Brain_Nucleus_accumbens_basal_ganglia_NEU_BRD.K59939374_10É M_24h	0.0846066	0.86925	178	0.996432
GTEx_Brain_Putamen_basal_ganglia_NEU_TUL.XX023_10É M_24h	0.0894745	0.868979	159	0.996432
GTEx_Brain_Putamen_basal_ganglia_NEU_GR.46611_10É M_24h	0.0896811	0.869532	159	0.996432
GTEx_Brain_Putamen_basal_ganglia_NEU_GW.7647_10É M_6h	0.0895155	0.869089	159	0.996432
GTEx_Brain_Anterior_cingulate_cortex_BA24_NEU_GSK.1059615_10.0um_24h.2	0.092515	0.869109	149	0.996432
GTEx_Brain_Caudate_basal_ganglia_NEU_PD.0325901_10.0um_24h	0.0788053	0.869317	205	0.996432
GTEx_Brain_Caudate_basal_ganglia_NEU_resveratrol_0.37um_24h	0.0789355	0.869712	205	0.996432
GTEx_Brain_Caudate_basal_ganglia_NEU_tranylcypromine_0.04um_24h	0.0787099	0.869027	205	0.996432
GTEx_Brain_Cerebellar_Hemisphere_NEU_vorinostat_10.0um_24h.3	0.070142	0.869188	258	0.996432
GTEx_Brain_Cerebellum_NEU_MK.1775_3.33um_24h	0.0595421	0.869753	359	0.996432
GTEx_Brain_Cortex_NEU_KIN001.244_1.11um_24h	0.0743071	0.86914	230	0.996432
GTEx_Brain_Putamen_basal_ganglia_NEU_ALW.II.38.3_3.33um_24h	0.0896722	0.869508	159	0.996432
GTEx_Brain_Anterior_cingulate_cortex_BA24_NPC_L.732138_10É M_24h	0.0927472	0.869709	149	0.996432
GTEx_Brain_Anterior_cingulate_cortex_BA24_NPC_LY.2183240_10É M_24h	0.0924932	0.869052	149	0.996432
GTEx_Brain_Caudate_basal_ganglia_NPC_APEC_10É M_6h	0.0787325	0.869096	205	0.996432
GTEx_Brain_Cerebellar_Hemisphere_NPC_docetaxel_10É M_24h	0.0703114	0.869764	258	0.996432
GTEx_Brain_Cerebellar_Hemisphere_NPC_JWE.035_10É M_24h	0.0701925	0.86936	258	0.996432
GTEx_Brain_Cerebellar_Hemisphere_NPC_H.9_10É M_24h.1	0.070244	0.869535	258	0.996432
GTEx_Brain_Cerebellar_Hemisphere_NPC_FCCP_10É M_24h	0.0703027	0.869735	258	0.996432
GTEx_Brain_Cerebellar_Hemisphere_NPC_SKF.81297_10É M_24h.1	0.0702566	0.869578	258	0.996432
GTEx_Brain_Cerebellar_Hemisphere_NPC_BRD.K93859331_10É M_24h	0.0701876	0.869343	258	0.996432
GTEx_Brain_Cerebellum_NPC_BRD.A25416824_10É M_24h	0.0594942	0.869561	359	0.996432
GTEx_Brain_Cerebellum_NPC_AG.592_10É M_24h	0.0595277	0.869696	359	0.996432
GTEx_Brain_Cerebellum_NPC_BRD.K03006541_10É M_24h	0.0594856	0.869527	359	0.996432
GTEx_Brain_Cerebellum_NPC_BG.1005_10É M_24h	0.059329	0.868897	359	0.996432
GTEx_Brain_Cerebellum_NPC_tretinoin_10É M_24h.2	0.0593818	0.869109	359	0.996432
GTEx_Brain_Cortex_NPC_BRD.K39799535_10É M_24h	0.074246	0.868943	230	0.996432
GTEx_Brain_Frontal_Cortex_BA9_NPC_BRD.A22272113_10É M_24h	0.0868025	0.86982	170	0.996432
GTEx_Brain_Frontal_Cortex_BA9_NPC_sorafenib_10É M_24h	0.0867042	0.869549	170	0.996432
GTEx_Brain_Frontal_Cortex_BA9_NPC_diltiazem_10É M_24h	0.0866705	0.869456	170	0.996432
GTEx_Brain_Hippocampus_NPC_XMD.16144_10É M_24h	0.100651	0.86894	126	0.996432
GTEx_Brain_Hippocampus_NPC_pseudopelletierine_10É M_24h	0.100669	0.868983	126	0.996432
GTEx_Brain_Hippocampus_NPC_SSR.69071_10É M_24h	0.100714	0.86909	126	0.996432
GTEx_Brain_Hypothalamus_NPC_BRD.K73238422_10É M_24h	0.103979	0.869781	119	0.996432
GTEx_Brain_Hypothalamus_NPC_NVP.TAE684_10É M_24h	0.103886	0.869568	119	0.996432
GTEx_Brain_Hypothalamus_NPC_lithocholic.acid_10É M_24h	0.10363	0.868975	119	0.996432
GTEx_Brain_Hypothalamus_NPC_foliosidine_10É M_24h	0.103922	0.86965	119	0.996432
GTEx_Brain_Hypothalamus_NPC_sulindac_10É M_6h	0.103646	0.869013	119	0.996432
GTEx_Brain_Hypothalamus_NPC_eicosatetraynoic.acid_10É M_6h	0.103723	0.869189	119	0.996432
GTEx_Brain_Nucleus_accumbens_basal_ganglia_NPC_BRD.K16180117_10É M_24h	0.0846434	0.869354	178	0.996432
GTEx_Brain_Putamen_basal_ganglia_NPC_BRD.K79619196_10É M_24h	0.0895409	0.869157	159	0.996432
GTEx_Brain_Anterior_cingulate_cortex_BA24_NPC_rucaparib_0.04um_24h	0.0926793	0.869534	149	0.996432
GTEx_Brain_Cerebellum_NPC_KIN001.244_3.33um_24h	0.0593693	0.869059	359	0.996432
GTEx_Brain_Cerebellum_NPC_GSK.2110183_2.5um_6h	0.0593593	0.869019	359	0.996432
GTEx_Brain_Frontal_Cortex_BA9_NPC_dasatinib_0.37um_24h.2	0.0865308	0.86907	170	0.996432
GTEx_Brain_Hippocampus_NPC_SB.203580_3.33um_24h	0.100957	0.869668	126	0.996432
GTEx_Brain_Hypothalamus_NPC_KIN001.266_10.0um_24h	0.103708	0.869157	119	0.996432
GTEx_Brain_Hypothalamus_NPC_rebastinib_0.12um_24h	0.103879	0.869551	119	0.996432
GTEx_Brain_Nucleus_accumbens_basal_ganglia_NPC_D.4476_0.04um_24h	0.0847811	0.869744	178	0.996432
GTEx_Brain_Putamen_basal_ganglia_NPC_aurora.a.inhibitor.i_1.11um_24h	0.0896662	0.869492	159	0.996432
GTEx_Brain_Cerebellum_NPC.CAS9_KW.2449_10.0um_24h	0.059367	0.86905	359	0.996432
GTEx_Brain_Cerebellum_NPC.CAS9_pyrazolanthrone_10.0um_24h	0.0593637	0.869036	359	0.996432
GTEx_Brain_Cortex_NPC.CAS9_PF.04217903_0.37um_24h	0.0744985	0.869755	230	0.996432
GTEx_Brain_Cortex_NPC.CAS9_GSK.1059615_1.11um_24h.3	0.0744896	0.869727	230	0.996432
GTEx_Brain_Frontal_Cortex_BA9_NPC.CAS9_masitinib_1.11um_24h	0.086502	0.86899	170	0.996432
GTEx_Brain_Hippocampus_NPC.CAS9_garcinol_1.11um_24h	0.100848	0.869408	126	0.996432
GTEx_Brain_Hypothalamus_NPC.CAS9_vandetanib_1.11um_24h	0.103958	0.869732	119	0.996432
GTEx_Brain_Hypothalamus_NPC.CAS9_GDC.0879_3.33um_24h	0.103886	0.869568	119	0.996432
GTEx_Brain_Hypothalamus_NPC.CAS9_HMN.214_0.37um_24h	0.103918	0.869642	119	0.996432
GTEx_Brain_Putamen_basal_ganglia_NPC.CAS9_JQ1...._0.12um_24h	0.0895125	0.869081	159	0.996432
GTEx_Brain_Cerebellum_NPC.TAK_UNC.669_3.33um_24h	0.059332	0.868909	359	0.996432
GTEx_Brain_Cerebellum_NPC.TAK_dasatinib_10.0um_24h.2	0.0595543	0.869802	359	0.996432
GTEx_Brain_Cerebellum_NPC.TAK_dasatinib_1.11um_24h.2	0.0593316	0.868907	359	0.996432
GTEx_Brain_Hippocampus_NPC.TAK_semagacestat_10.0um_6h.2	0.100825	0.869354	126	0.996432
GTEx_Brain_Nucleus_accumbens_basal_ganglia_NPC.TAK_RG.108_10.0um_24h	0.0845348	0.869047	178	0.996432
GTEx_Colon_Transverse_AGS_tipifarnib.P2_10É M_6h	0.0651406	0.869653	300	0.996432
GTEx_Colon_Sigmoid_CL34_necrostatin.1_100É M_6h	0.0662165	0.869492	290	0.996432
GTEx_Colon_Sigmoid_HCT116_4.iodo.6.phenylpyrimidine_40É M_6h	0.0662372	0.869566	290	0.996432
GTEx_Colon_Sigmoid_HT29_importazole_60É M_6h	0.0662953	0.869776	290	0.996432
GTEx_Colon_Sigmoid_HT29_EMF.sumo1.11_10É M_6h	0.0661122	0.869115	290	0.996432
GTEx_Colon_Sigmoid_HT29_naproxol_10É M_6h.1	0.0662913	0.869761	290	0.996432
GTEx_Colon_Sigmoid_HT29_carbamazepine_10É M_6h.1	0.06631	0.869829	290	0.996432
GTEx_Colon_Sigmoid_HT29_vorinostat_10É M_6h.16	0.0662463	0.869599	290	0.996432
GTEx_Colon_Sigmoid_HT29_BRD.K31829694_5É M_24h	0.0663041	0.869807	290	0.996432
GTEx_Colon_Sigmoid_HT29_BRD.K88231082_5É M_24h	0.0662667	0.869673	290	0.996432
GTEx_Colon_Sigmoid_HT29_BRD.K30697829_5É M_24h	0.0662362	0.869563	290	0.996432
GTEx_Colon_Sigmoid_HT29_BRD.K19520352_5É M_24h	0.066207	0.869457	290	0.996432
GTEx_Colon_Sigmoid_HT29_BRD.K55633328_5É M_24h	0.0662362	0.869563	290	0.996432
GTEx_Colon_Sigmoid_HT29_BRD.K66857089_5É M_24h	0.0661981	0.869425	290	0.996432
GTEx_Colon_Sigmoid_HT29_BRD.K87340398_10É M_24h	0.0662836	0.869733	290	0.996432
GTEx_Colon_Transverse_HT29_BRD.K68313733_10É M_24h	0.0650006	0.869139	300	0.996432
GTEx_Colon_Transverse_HT29_trimebutine_10É M_6h	0.0649296	0.868878	300	0.996432
GTEx_Colon_Transverse_HT29_tramadol_10É M_6h.1	0.065138	0.869644	300	0.996432
GTEx_Colon_Transverse_HT29_NSC.693868_10É M_6h	0.0649842	0.869079	300	0.996432
GTEx_Colon_Transverse_HT29_BRD.K05647501_5É M_24h	0.0649921	0.869108	300	0.996432
GTEx_Colon_Transverse_HT29_BRD.K90061989_5É M_24h	0.0649986	0.869132	300	0.996432
GTEx_Colon_Transverse_HT29_BRD.K11309655_5É M_24h	0.0649646	0.869007	300	0.996432
GTEx_Colon_Transverse_HT29_BRD.K81752795_5É M_24h	0.0650657	0.869378	300	0.996432
GTEx_Colon_Transverse_HT29_BRD.K28987821_5É M_24h	0.0651644	0.869741	300	0.996432
GTEx_Small_Intestine_Terminal_Ileum_HT29_BRD.K16984096_5É M_24h	0.0917331	0.869493	152	0.996432
GTEx_Small_Intestine_Terminal_Ileum_HT29_BRD.K82726072_5É M_24h	0.0918543	0.869809	152	0.996432
GTEx_Small_Intestine_Terminal_Ileum_HT29_BRD.K08722369_5É M_24h	0.0918492	0.869796	152	0.996432
GTEx_Colon_Sigmoid_HT29_linifanib_1.11um_24h	0.0662816	0.869726	290	0.996432
GTEx_Colon_Sigmoid_HT29_vanoxerine_3.33um_24h	0.0661676	0.869315	290	0.996432
GTEx_Colon_Sigmoid_HT29_glibenclamide_0.37um_24h	0.0660695	0.86896	290	0.996432
GTEx_Colon_Sigmoid_HT29_indole.3.carbinol_0.37um_24h	0.0662724	0.869693	290	0.996432
GTEx_Colon_Sigmoid_HT29_caffeine_3.33um_24h	0.066073	0.868973	290	0.996432
GTEx_Colon_Sigmoid_HT29_canagliflozin_1.11um_24h	0.066135	0.869197	290	0.996432
GTEx_Colon_Sigmoid_HT29_melperone_1.11um_24h	0.0662594	0.869646	290	0.996432
GTEx_Colon_Sigmoid_HT29_piperidolate_0.04um_24h	0.0662603	0.869649	290	0.996432
GTEx_Colon_Transverse_HT29_JW55_1.11um_24h	0.0649551	0.868972	300	0.996432
GTEx_Colon_Transverse_HT29_blonanserin_0.12um_24h	0.0650256	0.869231	300	0.996432
GTEx_Colon_Transverse_HT29_nevirapine_0.12um_24h	0.0651652	0.869743	300	0.996432
GTEx_Colon_Transverse_HT29_pibenzimol_0.04um_24h	0.0651006	0.869507	300	0.996432
GTEx_Colon_Transverse_HT29_gimeracil_0.04um_24h	0.065159	0.869721	300	0.996432
GTEx_Colon_Transverse_HT29_dalfampridine_0.04um_24h	0.0649519	0.86896	300	0.996432
GTEx_Colon_Transverse_HT29_dopamine_1.11um_24h	0.0651055	0.869524	300	0.996432
GTEx_Colon_Transverse_HT29_PD.0325901_0.04um_24h.5	0.0650532	0.869332	300	0.996432
GTEx_Colon_Transverse_HT29_MG.132_20.0um_24h.276	0.065145	0.869669	300	0.996432
GTEx_Colon_Transverse_HT29_clonidine_0.12um_24h	0.0651497	0.869686	300	0.996432
GTEx_Colon_Transverse_HT29_CYT387_10.0um_24h.1	0.0651381	0.869644	300	0.996432
GTEx_Small_Intestine_Terminal_Ileum_HT29_IOX2_0.12um_24h	0.0915707	0.869068	152	0.996432
GTEx_Small_Intestine_Terminal_Ileum_HT29_PSI.6130_10.0um_24h	0.0916339	0.869234	152	0.996432
GTEx_Small_Intestine_Terminal_Ileum_HT29_valproic.acid_0.37um_24h	0.0916903	0.869381	152	0.996432
GTEx_Small_Intestine_Terminal_Ileum_HT29_ORE.1001_1.11um_24h	0.0915672	0.86906	152	0.996432
GTEx_Small_Intestine_Terminal_Ileum_HT29_SK.F.10047...._1.11um_24h	0.0918399	0.869772	152	0.996432
GTEx_Small_Intestine_Terminal_Ileum_HT29_CC.930_0.37um_24h	0.0918201	0.86972	152	0.996432
GTEx_Small_Intestine_Terminal_Ileum_HT29_teneligliptin_1.11um_24h	0.091757	0.869555	152	0.996432
GTEx_Small_Intestine_Terminal_Ileum_HT29_PF.562271_0.12um_24h.1	0.0915057	0.868899	152	0.996432
GTEx_Small_Intestine_Terminal_Ileum_RKO_L.690488_10É M_6h	0.0916715	0.869332	152	0.996432
GTEx_Small_Intestine_Terminal_Ileum_SNUC4_orteronel_40É M_6h	0.0916869	0.869372	152	0.996432
GTEx_Small_Intestine_Terminal_Ileum_SNUC5_kinetin.riboside_10É M_6h	0.0917314	0.869488	152	0.996432
GTEx_Colon_Sigmoid_SW480_CAY.10594_20É M_6h	0.0662087	0.869463	290	0.996432
GTEx_Colon_Sigmoid_SW480_KU.0063794_10É M_6h	0.0661641	0.869302	290	0.996432
GTEx_Small_Intestine_Terminal_Ileum_SW480_BRD.K50776152_40É M_6h	0.0918382	0.869767	152	0.996432
GTEx_Spleen_THP1_MW.STK33.100_10nM_6h	0.0701156	0.869564	259	0.996432
GTEx_Cells_EBV-transformed_lymphocytes_U266_trichostatin.a_500nM_24h	0.0910623	0.86932	154	0.996432
GTEx_Whole_Blood_U937_IKK3.inhibitor.IX_5É M_6h	0.055271	0.869081	414	0.996432
GTEx_Liver_HEPG2_thiothixene_10É M_6h.1	0.084107	0.869184	180	0.996432
GTEx_Liver_HEPG2_BRL.54443_10É M_6h	0.0841605	0.869336	180	0.996432
GTEx_Liver_HEPG2_BRD.K80045183_10É M_24h	0.0841086	0.869189	180	0.996432
GTEx_Liver_HUH7_rotenone_100nM_24h	0.0840474	0.869015	180	0.996432
GTEx_Liver_PHH_PCI.24781_10É M_24h	0.0842577	0.869613	180	0.996432
GTEx_Lung_A549_BRD.K49477212_10É M_24h	0.0519086	0.86956	471	0.996432
GTEx_Lung_A549_BRD.A75106577_10É M_24h	0.051954	0.869769	471	0.996432
GTEx_Lung_A549_voriconazole_10É M_6h	0.0518589	0.869331	471	0.996432
GTEx_Lung_A549_CI.966_10É M_24h	0.051918	0.869603	471	0.996432
GTEx_Lung_A549_AM.630_10É M_6h	0.0518661	0.869364	471	0.996432
GTEx_Lung_A549_forskolin_10É M_24h.3	0.0518247	0.869174	471	0.996432
GTEx_Lung_A549_CL.82198_10É M_6h	0.0517608	0.868879	471	0.996432
GTEx_Lung_A549_BRD.K40566034_10É M_6h	0.0519012	0.869526	471	0.996432
GTEx_Lung_A549_atorvastatin_10É M_6h.1	0.0518434	0.86926	471	0.996432
GTEx_Lung_A549_BRD.K70647219_5É M_24h	0.0519359	0.869685	471	0.996432
GTEx_Lung_A549_BRD.K88872152_5É M_24h	0.0518674	0.86937	471	0.996432
GTEx_Lung_A549_BRD.K96804382_5É M_24h	0.0519454	0.869729	471	0.996432
GTEx_Lung_A549_BRD.K00946569_5É M_24h	0.0518172	0.869139	471	0.996432
GTEx_Lung_A549_BRD.K93525097_5É M_24h	0.0518137	0.869123	471	0.996432
GTEx_Lung_A549_BRD.K82328933_5É M_24h	0.0518776	0.869417	471	0.996432
GTEx_Lung_A549_BRD.K25193669_5É M_24h	0.0519059	0.869547	471	0.996432
GTEx_Lung_A549_BRD.K75413841_5É M_24h	0.051934	0.869676	471	0.996432
GTEx_Lung_A549_BRD.K88901529_5É M_24h	0.0517771	0.868954	471	0.996432
GTEx_Lung_A549_BRD.K53682606_5É M_24h	0.0518864	0.869458	471	0.996432
GTEx_Lung_A549_BRD.K62473229_10É M_24h	0.0518211	0.869157	471	0.996432
GTEx_Lung_A549_BRD.K98645985_0.37É M_24h	0.0518471	0.869277	471	0.996432
GTEx_Lung_A549_WYE.125132_3.33um_24h	0.0518689	0.869377	471	0.996432
GTEx_Lung_H1299_bucladesine_10É M_6h	0.0518212	0.869157	471	0.996432
GTEx_Lung_HCC15_gossypol_10É M_6h	0.0518232	0.869167	471	0.996432
GTEx_Lung_HCC15_orantinib_5É M_6h	0.0518679	0.869372	471	0.996432
GTEx_Lung_HCC515_Ro.10.5824_10É M_24h	0.0519147	0.869588	471	0.996432
GTEx_Lung_HCC515_FPL.64176_10É M_6h	0.0519511	0.869755	471	0.996432
GTEx_Lung_HCC515_BRD.K15054362_10É M_6h	0.0518083	0.869098	471	0.996432
GTEx_Lung_HCC515_BRD.K41845021_10É M_6h	0.0519538	0.869768	471	0.996432
GTEx_Lung_HCC515_BRD.K19876534_0.04É M_24h	0.0519044	0.869541	471	0.996432
GTEx_Lung_HCC515_withaferin.a_0.04um_24h	0.0519155	0.869591	471	0.996432
GTEx_Lung_HCC515_resveratrol_3.33um_24h	0.051892	0.869483	471	0.996432
GTEx_Lung_HCC515_daminozide_3.33um_24h	0.0518464	0.869274	471	0.996432
GTEx_Lung_NCIH2073_enzalutamide_100nM_6h	0.0517782	0.868959	471	0.996432
GTEx_Lung_T3M10_tozasertib_10É M_6h	0.0518625	0.869347	471	0.996432
GTEx_Cells_Transformed_fibroblasts_SKB_BRD.K16925374_10É M_24h	0.0503111	0.869017	499	0.996432
GTEx_Cells_Transformed_fibroblasts_SKB_hippeastrine_10É M_24h	0.0503458	0.869182	499	0.996432
GTEx_Cells_Transformed_fibroblasts_SKB_KU.14R_10É M_24h	0.0502974	0.868952	499	0.996432
GTEx_Cells_Transformed_fibroblasts_SKB_menadione_10É M_24h	0.05042	0.869533	499	0.996432
GTEx_Muscle_Skeletal_SKB_CAY.10415_10É M_24h	0.0502696	0.86906	500	0.996432
GTEx_Cells_Transformed_fibroblasts_SKL_GSK.J1_0.04um_24h	0.0503873	0.869378	499	0.996432
GTEx_Cells_Transformed_fibroblasts_SKL_decitabine_1.11um_24h	0.0503426	0.869167	499	0.996432
GTEx_Cells_Transformed_fibroblasts_SKL_AZD.1480_10.0um_24h	0.0504357	0.869608	499	0.996432
GTEx_Muscle_Skeletal_SKL_UNC.0638_0.12um_24h	0.0502793	0.869106	500	0.996432
GTEx_Muscle_Skeletal_SKL.C_A.769662_0.12um_24h	0.0502976	0.869193	500	0.996432
GTEx_Ovary_COV644_dexamethasone_10É M_6h.1	0.092527	0.86914	149	0.996432
GTEx_Ovary_COV644_BRD.K50776152_40É M_6h	0.0925832	0.869285	149	0.996432
GTEx_Pancreas_YAPC_acebutolol_0.04um_24h	0.0627298	0.869521	323	0.996432
GTEx_Pancreas_YAPC_ivabradine_0.12um_24h	0.0626653	0.869275	323	0.996432
GTEx_Pancreas_YAPC_benzthiazide_10.0um_24h	0.0625888	0.868983	323	0.996432
GTEx_Pancreas_YAPC_PI.103_1.11um_24h	0.0626895	0.869367	323	0.996432
GTEx_Pancreas_YAPC_ketoconazole_10.0um_24h	0.0628102	0.869827	323	0.996432
GTEx_Pancreas_YAPC_brivudine_0.37um_24h	0.0627884	0.869744	323	0.996432
GTEx_Pancreas_YAPC_capsaicin_0.37um_24h	0.062737	0.869548	323	0.996432
GTEx_Pancreas_YAPC_MG.132_20.0um_24h.224	0.06275	0.869598	323	0.996432
GTEx_Pancreas_YAPC_darifenacin_10.0um_24h	0.0625839	0.868965	323	0.996432
GTEx_Pancreas_YAPC_tadalafil_10.0um_24h	0.0627388	0.869555	323	0.996432
GTEx_Prostate_PC3_clinafloxacin_10É M_24h	0.0971781	0.868912	135	0.996432
GTEx_Prostate_PC3_BRD.K16984096_5É M_24h	0.0973221	0.869267	135	0.996432
GTEx_Prostate_PC3_BRD.K21827358_5É M_24h	0.0972903	0.869189	135	0.996432
GTEx_Prostate_PC3_BRD.K90381642_5É M_24h	0.0974074	0.869477	135	0.996432
GTEx_Prostate_PC3_BRD.K25380480_5É M_24h	0.0973562	0.869351	135	0.996432
GTEx_Prostate_PC3_geldanamycin_10É M_6h.22	0.0975196	0.869753	135	0.996432
GTEx_Prostate_PC3_MW.SHH.98_3É M_6h	0.0972173	0.869009	135	0.996432
GTEx_Prostate_PC3_XMD.885_0.04um_24h	0.0972342	0.869051	135	0.996432
GTEx_Prostate_PC3_clomipramine_10.0um_24h	0.0973391	0.869309	135	0.996432
GTEx_Prostate_PC3_tolfenamic.acid_0.12um_24h	0.0973502	0.869336	135	0.996432
GTEx_Prostate_PC3_idalopirdine_0.12um_24h	0.0974612	0.869609	135	0.996432
GTEx_Prostate_VCAP_BRD.K06295532_5É M_24h	0.0974318	0.869537	135	0.996432
GTEx_Prostate_VCAP_BRD.K05448102_5É M_6h	0.0974659	0.869621	135	0.996432
GTEx_Prostate_VCAP_BRD.K96804382_5É M_6h	0.0972781	0.869159	135	0.996432
GTEx_Prostate_VCAP_BRD.K03245480_5É M_24h	0.0973625	0.869367	135	0.996432
GTEx_Prostate_VCAP_BRD.K31705167_5É M_24h	0.0972684	0.869135	135	0.996432
GTEx_Prostate_VCAP_BRD.K36516410_5É M_6h	0.097183	0.868924	135	0.996432
GTEx_Prostate_VCAP_BRD.K66729212_5É M_24h	0.0972732	0.869147	135	0.996432
GTEx_Prostate_VCAP_BRD.K49988102_5É M_24h	0.0972025	0.868972	135	0.996432
GTEx_Prostate_VCAP_BRD.K97062166_5É M_24h	0.0975464	0.869819	135	0.996432
GTEx_Prostate_VCAP_BRD.K56812045_5É M_6h	0.0974879	0.869675	135	0.996432
GTEx_Prostate_VCAP_BRD.K63933178_5É M_24h	0.0973026	0.869219	135	0.996432
GTEx_Prostate_VCAP_BRD.K29642180_5É M_24h	0.0975025	0.869711	135	0.996432
GTEx_Prostate_VCAP_BRD.K48105325_10É M_6h	0.0974708	0.869633	135	0.996432
GTEx_Prostate_VCAP_BRD.K80832690_10É M_6h	0.0974074	0.869477	135	0.996432
GTEx_Skin_Not_Sun_Exposed_Suprapubic_A375_protriptyline_10É M_6h.1	0.0530221	0.869426	451	0.996432
GTEx_Skin_Not_Sun_Exposed_Suprapubic_A375_BRD.K56712828_5É M_24h	0.0530246	0.869438	451	0.996432
GTEx_Skin_Not_Sun_Exposed_Suprapubic_A375_BRD.K32889681_5É M_24h	0.0530416	0.869514	451	0.996432
GTEx_Skin_Not_Sun_Exposed_Suprapubic_A375_BRD.K33907901_5É M_24h	0.0530714	0.869648	451	0.996432
GTEx_Skin_Not_Sun_Exposed_Suprapubic_A375_BRD.K70653194_5É M_24h	0.0530274	0.86945	451	0.996432
GTEx_Skin_Not_Sun_Exposed_Suprapubic_A375_BRD.K49988102_5É M_24h	0.0529973	0.869314	451	0.996432
GTEx_Skin_Not_Sun_Exposed_Suprapubic_A375_BRD.K39622686_5É M_24h	0.0529317	0.869019	451	0.996432
GTEx_Skin_Not_Sun_Exposed_Suprapubic_A375_BRD.K11555344_5É M_24h	0.0529728	0.869204	451	0.996432
GTEx_Skin_Not_Sun_Exposed_Suprapubic_A375_BRD.K98948170_1.11É M_24h	0.053108	0.869813	451	0.996432
GTEx_Skin_Sun_Exposed_Lower_leg_A375_NBQX_10É M_6h	0.0476298	0.869758	560	0.996432
GTEx_Skin_Sun_Exposed_Lower_leg_A375_BRD.K14788918_10É M_6h	0.0475168	0.869191	560	0.996432
GTEx_Skin_Sun_Exposed_Lower_leg_A375_BRD.K31765411_5É M_24h	0.0475675	0.869445	560	0.996432
GTEx_Skin_Sun_Exposed_Lower_leg_A375_BRD.K24625151_5É M_24h	0.047592	0.869568	560	0.996432
GTEx_Skin_Sun_Exposed_Lower_leg_A375_BRD.K37303684_10É M_24h	0.0474856	0.869034	560	0.996432
GTEx_Skin_Sun_Exposed_Lower_leg_A375_geldanamycin_0.37É M_24h	0.0475585	0.8694	560	0.996432
GTEx_Skin_Not_Sun_Exposed_Suprapubic_A375_mitoxantrone_10.0um_24h.3	0.0529663	0.869175	451	0.996432
GTEx_Skin_Not_Sun_Exposed_Suprapubic_A375_alvocidib_0.4um_6h.1	0.0530468	0.869538	451	0.996432
GTEx_Skin_Not_Sun_Exposed_Suprapubic_A375_butaclamol_0.37um_24h	0.0531058	0.869803	451	0.996432
GTEx_Skin_Not_Sun_Exposed_Suprapubic_A375_benzotript_0.37um_24h	0.0528994	0.868873	451	0.996432
GTEx_Skin_Not_Sun_Exposed_Suprapubic_A375_clomifene_1.11um_24h	0.0530958	0.869758	451	0.996432
GTEx_Skin_Not_Sun_Exposed_Suprapubic_A375_PF.04620110_0.04um_24h	0.0528987	0.86887	451	0.996432
GTEx_Skin_Not_Sun_Exposed_Suprapubic_A375_methylprednisolone_10.0um_24h	0.0530412	0.869512	451	0.996432
GTEx_Skin_Not_Sun_Exposed_Suprapubic_A375_SK.F.10047...._0.04um_24h	0.0529173	0.868954	451	0.996432
GTEx_Skin_Not_Sun_Exposed_Suprapubic_A375_chlormezanone_3.33um_24h	0.0530922	0.869742	451	0.996432
GTEx_Skin_Not_Sun_Exposed_Suprapubic_A375_mycophenolate.mofetil_0.12um_24h	0.0530472	0.869539	451	0.996432
GTEx_Skin_Sun_Exposed_Lower_leg_A375_amcinonide_10.0um_24h	0.0476171	0.869694	560	0.996432
GTEx_Skin_Sun_Exposed_Lower_leg_A375_PF.02545920_0.04um_24h	0.0475782	0.869499	560	0.996432
GTEx_Skin_Sun_Exposed_Lower_leg_A375_cobimetinib_0.37um_24h	0.0474975	0.869094	560	0.996432
GTEx_Skin_Sun_Exposed_Lower_leg_A375_cianidanol_1.11um_24h	0.0476384	0.869801	560	0.996432
GTEx_Skin_Sun_Exposed_Lower_leg_A375_MF.101_3.33um_24h	0.0475536	0.869376	560	0.996432
GTEx_Skin_Sun_Exposed_Lower_leg_A375_clomethiazole_0.12um_24h	0.0475228	0.869221	560	0.996432
GTEx_Skin_Sun_Exposed_Lower_leg_A375_ftorafur_10.0um_24h	0.0475161	0.869187	560	0.996432
GTEx_Skin_Sun_Exposed_Lower_leg_SKMEL28_thalidomide_10É M_6h	0.0475736	0.869476	560	0.996432
GTEx_Uterus_HELA_timolol_0.12um_24h	0.10698	0.869217	112	0.996432
GTEx_Uterus_HELA_miglustat_1.11um_24h	0.106893	0.869021	112	0.996432
GTEx_Uterus_HELA_ICI.185.282_10.0um_24h	0.107194	0.869696	112	0.996432
GTEx_Uterus_HELA_MG.132_20.0um_24h.96	0.107203	0.869715	112	0.996432
GTEx_Uterus_HELA_oxybuprocaine_3.33um_24h	0.107254	0.869829	112	0.996432
GTEx_Uterus_HELA_GSK.256066_10.0um_24h	0.106857	0.868939	112	0.996432
GTEx_Uterus_HELA_gemifloxacin_0.04um_24h	0.107109	0.869504	112	0.996432
GTEx_Uterus_HELA_MG.132_20.0um_24h.239	0.107211	0.869734	112	0.996432
GTEx_Uterus_HELA_quinapril_1.11um_24h	0.107232	0.869782	112	0.996432
GTEx_Uterus_SNGM_CHEMBL.374350_10É M_6h	0.10719	0.869687	112	0.996432
GTEx_Whole_Blood_NOMO1_BRD.K67778494_10É M_6h	0.0554465	0.869838	414	0.996434
GTEx_Skin_Not_Sun_Exposed_Suprapubic_A375_BRD.K46643133_5É M_24h	0.0531131	0.869835	451	0.996434
GTEx_Breast_Mammary_Tissue_MCF7_BRD.K00313977_10É M_24h	0.0660876	0.869852	292	0.996443
GTEx_Liver_HEPG2_BRD.K53923665_10É M_6h	0.0843411	0.869849	180	0.996443
GTEx_Breast_Mammary_Tissue_MCF7_XMD.885_1É M_24h	0.066089	0.869857	292	0.996446
GTEx_Breast_Mammary_Tissue_MCF7_tanespimycin_3É M_24h.2	0.0660918	0.869867	292	0.996452
GTEx_Spleen_SKM1_gemcitabine_100nM_6h	0.0702054	0.869869	259	0.996452
GTEx_Prostate_VCAP_BRD.K55767126_5É M_24h	0.0975684	0.869872	135	0.996452
GTEx_Brain_Nucleus_accumbens_basal_ganglia_NPC_ACY.1215_10.0um_24h	0.0848296	0.86988	178	0.996455
GTEx_Colon_Sigmoid_HT29_nintedanib_3.33um_24h	0.0663248	0.869882	290	0.996455
GTEx_Colon_Transverse_HT29_candesartan_0.12um_24h	0.0652046	0.869888	300	0.996455
GTEx_Uterus_HELA_meglitinide_10.0um_24h	0.10728	0.869887	112	0.996455
GTEx_Brain_Cerebellum_NPC.TAK_rebastinib_1.11um_24h	0.0595774	0.869895	359	0.996455
GTEx_Liver_PHH_BRD.K18710049_10É M_6h	0.084357	0.869894	180	0.996455
GTEx_Breast_Mammary_Tissue_MCF7_MG.132_20.0um_24h.50	0.0661046	0.869913	292	0.996458
GTEx_Brain_Nucleus_accumbens_basal_ganglia_NEU_MC1568_0.37um_24h	0.0848417	0.869914	178	0.996458
GTEx_Brain_Cerebellum_NPC_sphingosine_10É M_24h	0.0595806	0.869907	359	0.996458
GTEx_Colon_Transverse_HT29_epitestosterone_10É M_6h.1	0.0652124	0.869916	300	0.996458
GTEx_Colon_Transverse_HT29_entinostat_10É M_24h	0.0652101	0.869908	300	0.996458
GTEx_Lung_HCC515_raloxifene_0.04É M_24h.1	0.0519844	0.869908	471	0.996458
GTEx_Breast_Mammary_Tissue_BT20_Y.39983_0.37um_3h	0.0661237	0.869983	292	0.99646
GTEx_Breast_Mammary_Tissue_HS578T_KIN001.266_500nM_24h	0.0661094	0.869931	292	0.99646
GTEx_Breast_Mammary_Tissue_HS578T_geldanamycin_0.37um_3h.1	0.0661199	0.869969	292	0.99646
GTEx_Breast_Mammary_Tissue_MCF10A_XMD11.85H_1.11um_24h	0.0661351	0.870024	292	0.99646
GTEx_Breast_Mammary_Tissue_MCF7_PD.0325901_0.04um_3h.1	0.0661277	0.869997	292	0.99646
GTEx_Breast_Mammary_Tissue_MCF7_linsitinib_0.12um_24h.1	0.0661171	0.869959	292	0.99646
GTEx_Breast_Mammary_Tissue_MCF7_homoharringtonine_1.11um_24h	0.0661095	0.869931	292	0.99646
GTEx_Brain_Hypothalamus_MNEU.E_osimertinib_1.11um_24h	0.104075	0.870003	119	0.99646
GTEx_Brain_Anterior_cingulate_cortex_BA24_NEU_BRD.K57073585_10É M_24h	0.0928361	0.869938	149	0.99646
GTEx_Brain_Cerebellar_Hemisphere_NEU_BRD.K39172790_10É M_24h	0.0703759	0.869983	258	0.99646
GTEx_Brain_Nucleus_accumbens_basal_ganglia_NEU_buthionine.sulfoximine_10É M_24h	0.0848769	0.870014	178	0.99646
GTEx_Brain_Putamen_basal_ganglia_NEU_BRD.A93015352_10É M_24h	0.0898662	0.870025	159	0.99646
GTEx_Brain_Hippocampus_NEU_everolimus_0.37um_24h	0.101092	0.869988	126	0.99646
GTEx_Brain_Frontal_Cortex_BA9_NPC_BRD.K98896788_10É M_24h	0.0868764	0.870024	170	0.99646
GTEx_Brain_Putamen_basal_ganglia_NPC_JMV.431_10É M_24h	0.0898304	0.86993	159	0.99646
GTEx_Brain_Hypothalamus_NPC_KIN001.269_0.04um_24h	0.104054	0.869954	119	0.99646
GTEx_Colon_Transverse_HCT116_NVP.AUY922_10É M_6h	0.0652217	0.86995	300	0.99646
GTEx_Small_Intestine_Terminal_Ileum_HT29_dihomo.gamma.linolenic.acid_10É M_6h	0.0919175	0.869974	152	0.99646
GTEx_Small_Intestine_Terminal_Ileum_HT29_BRD.K80913219_5É M_24h	0.0919236	0.869989	152	0.99646
GTEx_Colon_Sigmoid_HT29_troglitazone_0.37um_24h	0.0663639	0.870023	290	0.99646
GTEx_Colon_Transverse_MDST8_KU.0063794_10É M_6h	0.0652198	0.869943	300	0.99646
GTEx_Cells_EBV-transformed_lymphocytes_JURKAT_ibrutinib_1.11um_24h	0.091317	0.869988	154	0.99646
GTEx_Lung_A549_BRD.K82927587_5É M_24h	0.0520018	0.869988	471	0.99646
GTEx_Lung_HCC515_busulfan_10É M_6h	0.0520082	0.870017	471	0.99646
GTEx_Cells_Transformed_fibroblasts_SKB_quetiapine_10É M_24h	0.050517	0.869992	499	0.99646
GTEx_Prostate_PC3_BRD.K02460212_5É M_24h	0.0976235	0.870008	135	0.99646
GTEx_Prostate_VCAP_BRD.K87643614_5É M_6h	0.0976125	0.869981	135	0.99646
GTEx_Prostate_VCAP_BRD.K60218284_10É M_6h	0.0975952	0.869938	135	0.99646
GTEx_Skin_Not_Sun_Exposed_Suprapubic_A375_vorinostat_500nM_24h.5	0.0531346	0.869932	451	0.99646
GTEx_Skin_Sun_Exposed_Lower_leg_A375_SPB02303_10É M_6h.1	0.0476793	0.870006	560	0.99646
GTEx_Skin_Sun_Exposed_Lower_leg_A375_BRD.K60004464_5É M_24h	0.0476708	0.869963	560	0.99646
GTEx_Skin_Sun_Exposed_Lower_leg_A375_gestrinone_0.37um_24h	0.0476807	0.870013	560	0.99646
GTEx_Uterus_JHUEM2_RITA_10É M_6h	0.107322	0.869982	112	0.99646
GTEx_Breast_Mammary_Tissue_MCF7_PD.184352_0.12um_3h	0.0661396	0.87004	292	0.996468
GTEx_Colon_Transverse_HT29_BRD.K67118623_5É M_24h	0.0652467	0.870042	300	0.996468
GTEx_Skin_Not_Sun_Exposed_Suprapubic_A375_BRD.A04392722_10É M_24h	0.0531581	0.870038	451	0.996468
GTEx_Brain_Frontal_Cortex_BA9_NPC_GSK.2110183_2.5um_6h	0.0868927	0.870069	170	0.996469
GTEx_Colon_Sigmoid_HT29_amcinonide_10É M_6h.1	0.0663724	0.870053	290	0.996469
GTEx_Colon_Sigmoid_HT29_clofarabine_0.37um_24h	0.0663706	0.870046	290	0.996469
GTEx_Small_Intestine_Terminal_Ileum_HT29_isbufylline_0.37um_24h	0.09195	0.870058	152	0.996469
GTEx_Muscle_Skeletal_SKL.C_GSK.1059615_1.11um_24h.1	0.0504831	0.870072	500	0.996469
GTEx_Prostate_PC3_raloxifene_3.33É M_24h	0.0976464	0.870064	135	0.996469
GTEx_Prostate_PC3_ZM.447439_3.33É M_24h	0.097644	0.870058	135	0.996469
GTEx_Prostate_VCAP_heliotrine_10É M_6h	0.0976488	0.87007	135	0.996469
GTEx_Prostate_VCAP_BRD.K94715393_5É M_6h	0.0976453	0.870061	135	0.996469
GTEx_Whole_Blood_CD34_OSI.930_10.0um_24h	0.0555028	0.87008	414	0.996475
GTEx_Adipose_Visceral_Omentum_ASC_DUP.697_10É M_24h	0.058281	0.870194	376	0.996476
GTEx_Breast_Mammary_Tissue_MCF10A_ZM.447439_500nM_24h	0.0661611	0.870118	292	0.996476
GTEx_Breast_Mammary_Tissue_MCF7_EMF.sumo1.11_10É M_24h	0.0661578	0.870106	292	0.996476
GTEx_Breast_Mammary_Tissue_MCF7_importazole_10É M_6h	0.0661659	0.870135	292	0.996476
GTEx_Breast_Mammary_Tissue_MCF7_SA.96835_10É M_6h	0.0661689	0.870146	292	0.996476
GTEx_Breast_Mammary_Tissue_MCF7_PD.123319_0.12um_24h	0.0661538	0.870091	292	0.996476
GTEx_Breast_Mammary_Tissue_MCF7_diphenidol_1.11um_24h	0.0661806	0.870188	292	0.996476
GTEx_Breast_Mammary_Tissue_MCF7_MG.132_20.0um_24h.287	0.066183	0.870197	292	0.996476
GTEx_Brain_Cortex_NEU_androstenol_10É M_24h.1	0.0746351	0.870193	230	0.996476
GTEx_Brain_Frontal_Cortex_BA9_NEU_BMY.7378_10É M_24h	0.0869046	0.870101	170	0.996476
GTEx_Brain_Frontal_Cortex_BA9_NEU_GSK.1059615_3.33um_24h	0.0869368	0.87019	170	0.996476
GTEx_Brain_Cortex_NPC_BRD.K66775134_10É M_24h	0.0746129	0.870122	230	0.996476
GTEx_Brain_Hippocampus_NPC_sulindac_10É M_6h	0.101167	0.870165	126	0.996476
GTEx_Brain_Caudate_basal_ganglia_NPC_RG.4733_3.5um_6h.2	0.0790863	0.870168	205	0.996476
GTEx_Colon_Transverse_HCT116_BRD.K59036917_10É M_6h	0.0652693	0.870125	300	0.996476
GTEx_Colon_Sigmoid_HT29_BRD.K01834163_10É M_6h	0.0664101	0.870189	290	0.996476
GTEx_Small_Intestine_Terminal_Ileum_HT29_BRD.K35101110_5É M_24h	0.0919705	0.870112	152	0.996476
GTEx_Small_Intestine_Terminal_Ileum_HT29_BRD.K52342362_5É M_24h	0.092003	0.870196	152	0.996476
GTEx_Colon_Transverse_HT29_zosuquidar_0.04um_24h	0.0652788	0.870159	300	0.996476
GTEx_Small_Intestine_Terminal_Ileum_MDST8_PX.12_30É M_6h	0.0919835	0.870145	152	0.996476
GTEx_Colon_Transverse_SNU1040_BAY.11.7082_10É M_6h	0.0652772	0.870153	300	0.996476
GTEx_Lung_A549_BRD.K21642343_5É M_24h	0.0520295	0.870115	471	0.996476
GTEx_Lung_A549_BRD.K49093373_5É M_24h	0.0520421	0.870173	471	0.996476
GTEx_Lung_A549_canertinib_3.33um_24h	0.0520355	0.870143	471	0.996476
GTEx_Lung_HCC515_amcinonide_10É M_24h	0.0520423	0.870174	471	0.996476
GTEx_Lung_HCC515_barasertib.HQPA_0.37um_24h	0.0520421	0.870173	471	0.996476
GTEx_Lung_HCC515_JWE.035_0.37um_24h	0.0520252	0.870095	471	0.996476
GTEx_Prostate_PC3_BRD.K10087454_5É M_24h	0.0976868	0.870163	135	0.996476
GTEx_Prostate_PC3_BRD.K95518555_5É M_24h	0.0976757	0.870136	135	0.996476
GTEx_Prostate_PC3_mibampator_0.37um_24h	0.0976952	0.870183	135	0.996476
GTEx_Prostate_VCAP_BRD.K95917977_5É M_6h	0.097683	0.870154	135	0.996476
GTEx_Skin_Not_Sun_Exposed_Suprapubic_A375_CGP.60474_3.33um_24h.2	0.0531715	0.870098	451	0.996476
GTEx_Skin_Sun_Exposed_Lower_leg_A375_vardenafil_0.04um_24h	0.0477133	0.870176	560	0.996476
GTEx_Skin_Sun_Exposed_Lower_leg_A375_tirofiban_0.12um_24h	0.0476962	0.87009	560	0.996476
GTEx_Skin_Sun_Exposed_Lower_leg_A375_AMG.232_0.04um_24h	0.0477155	0.870187	560	0.996476
GTEx_Uterus_HELA_metixene_0.12um_24h	0.107373	0.870096	112	0.996476
GTEx_Breast_Mammary_Tissue_MCF7_fluticasone.propionate_10É M_6h	0.0661855	0.870206	292	0.996482
GTEx_Adipose_Subcutaneous_ASC_BRD.K63954456_10É M_24h	0.0505141	0.870218	500	0.996483
GTEx_Breast_Mammary_Tissue_HS578T_torin.2_1É M_24h	0.0661912	0.870226	292	0.996483
GTEx_Breast_Mammary_Tissue_MCF7_BRD.K04930762_10É M_24h	0.0661892	0.870219	292	0.996483
GTEx_Brain_Anterior_cingulate_cortex_BA24_NPC_BRD.K39096267_10É M_24h	0.0929522	0.870237	149	0.996483
GTEx_Brain_Cortex_NPC_BRD.K64985742_10É M_24h	0.074641	0.870212	230	0.996483
GTEx_Brain_Hypothalamus_NPC_phenacetin_10É M_24h	0.104189	0.870265	119	0.996483
GTEx_Brain_Cerebellar_Hemisphere_NPC.CAS9_MLN.8054_0.12um_24h	0.0704629	0.870278	258	0.996483
GTEx_Colon_Sigmoid_HT29_BRD.K41034329_5É M_24h	0.0664279	0.870253	290	0.996483
GTEx_Colon_Transverse_HT29_BRD.K46911271_5É M_24h	0.065312	0.870281	300	0.996483
GTEx_Colon_Transverse_HT29_BRD.K13012097_5É M_24h	0.0652979	0.870229	300	0.996483
GTEx_Colon_Transverse_HT29_glasdegib_0.12um_24h	0.0653052	0.870256	300	0.996483
GTEx_Colon_Transverse_HT29_pentobarbital_3.33um_24h	0.0653066	0.870261	300	0.996483
GTEx_Colon_Transverse_HT29_anastrozole_10.0um_24h	0.0653052	0.870256	300	0.996483
GTEx_Colon_Transverse_HT29_MG.132_20.0um_24h.177	0.0653107	0.870276	300	0.996483
GTEx_Muscle_Skeletal_SKB_dantrolene_10É M_24h	0.0505212	0.870252	500	0.996483
GTEx_Cells_Transformed_fibroblasts_SKL_saracatinib_3.33um_24h	0.0505654	0.87022	499	0.996483
GTEx_Prostate_PC3_etanidazole_10É M_24h.1	0.0977319	0.870273	135	0.996483
GTEx_Prostate_VCAP_BRD.K46185480_5É M_6h	0.0977319	0.870273	135	0.996483
GTEx_Skin_Not_Sun_Exposed_Suprapubic_A375_BRD.K62337120_5É M_24h	0.0532024	0.870237	451	0.996483
GTEx_Skin_Not_Sun_Exposed_Suprapubic_A375_BRD.K09935385_5É M_24h	0.0532122	0.87028	451	0.996483
GTEx_Skin_Not_Sun_Exposed_Suprapubic_A375_BRD.K95062171_5É M_24h	0.0532031	0.87024	451	0.996483
GTEx_Skin_Sun_Exposed_Lower_leg_SKMEL1_sirolimus_10É M_6h.1	0.047733	0.870274	560	0.996483
GTEx_Uterus_HELA_anandamide_3.33um_24h	0.107433	0.87023	112	0.996483
GTEx_Breast_Mammary_Tissue_MCF7_cyproheptadine_0.37um_24h	0.0662115	0.870299	292	0.99649
GTEx_Breast_Mammary_Tissue_MCF7_albendazole_0.04um_24h	0.0662159	0.870315	292	0.99649
GTEx_Brain_Caudate_basal_ganglia_NPC_BRD.K61175124_10É M_24h	0.0791333	0.87031	205	0.99649
GTEx_Whole_Blood_WSUDLCL2_trifluoperazine_10É M_6h	0.0555562	0.870309	414	0.99649
GTEx_Lung_A549_BRD.A06909528_10É M_24h	0.0520721	0.87031	471	0.99649
GTEx_Lung_NCIH596_ZM.336372_100É M_6h	0.0520733	0.870316	471	0.99649
GTEx_Pancreas_YAPC_pevonedistat_1.11um_24h	0.0629342	0.870298	323	0.99649
GTEx_Prostate_PC3_levamisole_0.04um_24h	0.097744	0.870303	135	0.99649
GTEx_Uterus_HELA_tegobuvir_10.0um_24h	0.107463	0.870297	112	0.99649
GTEx_Adipose_Subcutaneous_ASC_CGS.21680_10É M_24h	0.0509614	0.872318	500	0.99649
GTEx_Adipose_Visceral_Omentum_ASC_quinisocaine_10É M_24h	0.0583567	0.870503	376	0.99649
GTEx_Adipose_Visceral_Omentum_ASC.C_BI.2536_10.0um_24h	0.0583769	0.870586	376	0.99649
GTEx_Breast_Mammary_Tissue_HME1_PI.103_1.11um_24h	0.0664695	0.871227	292	0.99649
GTEx_Breast_Mammary_Tissue_HS578T_veliparib_100nM_6h	0.0666879	0.872009	292	0.99649
GTEx_Breast_Mammary_Tissue_MCF10A_PF.431396_500nM_24h	0.0662881	0.870575	292	0.99649
GTEx_Breast_Mammary_Tissue_MCF10A_PF.431396_10É M_6h	0.0663982	0.870972	292	0.99649
GTEx_Breast_Mammary_Tissue_MCF10A_barasertib.HQPA_0.37um_3h	0.0667279	0.872152	292	0.99649
GTEx_Breast_Mammary_Tissue_MCF7_triamcinolone.acetonide_10É M_24h	0.0662582	0.870468	292	0.99649
GTEx_Breast_Mammary_Tissue_MCF7_BRD.A98200599_10É M_6h	0.066417	0.871039	292	0.99649
GTEx_Breast_Mammary_Tissue_MCF7_BRD.K25522720_10É M_6h	0.0666913	0.872021	292	0.99649
GTEx_Breast_Mammary_Tissue_MCF7_BRD.K49791723_10É M_24h	0.0663359	0.870748	292	0.99649
GTEx_Breast_Mammary_Tissue_MCF7_JAS07.007_10É M_6h	0.0663448	0.870779	292	0.99649
GTEx_Breast_Mammary_Tissue_MCF7_lansoprazole_10É M_24h	0.0667364	0.872182	292	0.99649
GTEx_Breast_Mammary_Tissue_MCF7_BRD.K09295900_10É M_24h	0.0667605	0.872268	292	0.99649
GTEx_Breast_Mammary_Tissue_MCF7_digitoxin_10É M_24h	0.0662216	0.870336	292	0.99649
GTEx_Breast_Mammary_Tissue_MCF7_digoxin_10É M_24h	0.0665715	0.871593	292	0.99649
GTEx_Breast_Mammary_Tissue_MCF7_labetalol_10É M_6h.2	0.0664299	0.871085	292	0.99649
GTEx_Breast_Mammary_Tissue_MCF7_pimozide_10É M_6h.2	0.0662701	0.87051	292	0.99649
GTEx_Breast_Mammary_Tissue_MCF7_trolox_10É M_6h	0.0665866	0.871647	292	0.99649
GTEx_Breast_Mammary_Tissue_MCF7_protriptyline_10É M_24h.1	0.0666782	0.871974	292	0.99649
GTEx_Breast_Mammary_Tissue_MCF7_BRD.K52827598_5É M_24h	0.0667699	0.872302	292	0.99649
GTEx_Breast_Mammary_Tissue_MCF7_BRD.K38643780_5É M_24h	0.0662277	0.870358	292	0.99649
GTEx_Breast_Mammary_Tissue_MCF7_BRD.K52721673_5É M_24h	0.0666821	0.871989	292	0.99649
GTEx_Breast_Mammary_Tissue_MCF7_BRD.K78160230_5É M_24h	0.0666378	0.87183	292	0.99649
GTEx_Breast_Mammary_Tissue_MCF7_BRD.K42758410_5É M_24h	0.0667452	0.872214	292	0.99649
GTEx_Breast_Mammary_Tissue_MCF7_BRD.K12506756_5É M_24h	0.0665453	0.871499	292	0.99649
GTEx_Breast_Mammary_Tissue_MCF7_BRD.K96274292_5É M_24h	0.0665518	0.871522	292	0.99649
GTEx_Breast_Mammary_Tissue_MCF7_BRD.K63337793_5É M_24h	0.0667005	0.872054	292	0.99649
GTEx_Breast_Mammary_Tissue_MCF7_BRD.K74436011_5É M_24h	0.0663311	0.87073	292	0.99649
GTEx_Breast_Mammary_Tissue_MCF7_BRD.K52225919_10É M_24h	0.0664922	0.871309	292	0.99649
GTEx_Breast_Mammary_Tissue_MCF7_trichostatin.a_1É M_24h.3	0.066243	0.870413	292	0.99649
GTEx_Breast_Mammary_Tissue_MCF7_wortmannin_10É M_24h.37	0.0664512	0.871162	292	0.99649
GTEx_Breast_Mammary_Tissue_MCF7_NSC.632839_10É M_24h.2	0.0666814	0.871986	292	0.99649
GTEx_Breast_Mammary_Tissue_MCF7_XAV.939_1nM_24h	0.0662449	0.87042	292	0.99649
GTEx_Breast_Mammary_Tissue_MCF7_veliparib_1nM_24h.1	0.0667611	0.87227	292	0.99649
GTEx_Breast_Mammary_Tissue_MCF7_SA.1472655_500nM_24h	0.0666865	0.872004	292	0.99649
GTEx_Breast_Mammary_Tissue_MCF7_SA.426799_500nM_6h	0.0664294	0.871084	292	0.99649
GTEx_Breast_Mammary_Tissue_MCF7_SA.1459291_10É M_6h	0.0665775	0.871615	292	0.99649
GTEx_Breast_Mammary_Tissue_MCF7_SA.1459020_10É M_24h.1	0.0666262	0.871789	292	0.99649
GTEx_Breast_Mammary_Tissue_MCF7_triciribine_1É M_6h	0.0665744	0.871603	292	0.99649
GTEx_Breast_Mammary_Tissue_MCF7_BRD.K74868206_3É M_24h	0.0663437	0.870775	292	0.99649
GTEx_Breast_Mammary_Tissue_MCF7_iniparib_500nM_24h	0.0665701	0.871588	292	0.99649
GTEx_Breast_Mammary_Tissue_MCF7_fostamatinib_0.37um_3h	0.0662259	0.870351	292	0.99649
GTEx_Breast_Mammary_Tissue_MCF7_ibudilast_3.33um_24h	0.0666647	0.871926	292	0.99649
GTEx_Breast_Mammary_Tissue_MCF7_chloroxine_3.33um_24h	0.0665555	0.871536	292	0.99649
GTEx_Breast_Mammary_Tissue_MCF7_LY.2784544_0.12um_24h	0.0664616	0.871199	292	0.99649
GTEx_Breast_Mammary_Tissue_MCF7_D.4476_0.12um_24h.1	0.066754	0.872245	292	0.99649
GTEx_Breast_Mammary_Tissue_MCF7_bortezomib_20.0um_24h.129	0.0666378	0.87183	292	0.99649
GTEx_Breast_Mammary_Tissue_MCF7_paracetamol_0.04um_24h	0.0663214	0.870695	292	0.99649
GTEx_Breast_Mammary_Tissue_MCF7_anecortave.acetate_1.11um_24h	0.066643	0.871849	292	0.99649
GTEx_Breast_Mammary_Tissue_MCF7_triflupromazine_0.12um_24h	0.0662908	0.870585	292	0.99649
GTEx_Breast_Mammary_Tissue_MCF7_mitomycin.c_10.0um_24h	0.0663221	0.870698	292	0.99649
GTEx_Breast_Mammary_Tissue_MCF7_desmopressin.acetate_0.37um_24h	0.0667659	0.872288	292	0.99649
GTEx_Breast_Mammary_Tissue_MCF7_podophyllotoxin_10.0um_24h	0.0665879	0.871652	292	0.99649
GTEx_Breast_Mammary_Tissue_MCF7_sertindole_0.37um_24h	0.0667446	0.872212	292	0.99649
GTEx_Breast_Mammary_Tissue_MCF7_tomelukast_0.04um_24h	0.0664008	0.870981	292	0.99649
GTEx_Breast_Mammary_Tissue_MCF7_bortezomib_20.0um_24h.305	0.0664652	0.871212	292	0.99649
GTEx_Breast_Mammary_Tissue_MCF7_danazol_0.04um_24h	0.066654	0.871888	292	0.99649
GTEx_Breast_Mammary_Tissue_SKBR3_SB.216763_10É M_24h	0.0665742	0.871603	292	0.99649
GTEx_Breast_Mammary_Tissue_SKBR3_SB.216763_100nM_6h	0.0667044	0.872068	292	0.99649
GTEx_Breast_Mammary_Tissue_SKBR3_trametinib_0.04um_24h	0.0666053	0.871714	292	0.99649
GTEx_Brain_Cerebellar_Hemisphere_MNEU.E_tivantinib_1.11um_24h	0.0708326	0.871527	258	0.99649
GTEx_Brain_Cerebellum_MNEU.E_GSK.1059615_0.37um_24h	0.0598084	0.870818	359	0.99649
GTEx_Brain_Cerebellum_MNEU.E_NVP.TAE226_10.0um_24h	0.0600959	0.871961	359	0.99649
GTEx_Brain_Cortex_MNEU.E_GSK.3.inhibitor.II_10.0um_24h	0.074968	0.871255	230	0.99649
GTEx_Brain_Anterior_cingulate_cortex_BA24_NEU_BRD.K41429297_10É M_24h	0.0932198	0.870925	149	0.99649
GTEx_Brain_Anterior_cingulate_cortex_BA24_NEU_reversine_10É M_24h	0.0930193	0.87041	149	0.99649
GTEx_Brain_Anterior_cingulate_cortex_BA24_NEU_fulvestrant_10É M_24h	0.0933649	0.871297	149	0.99649
GTEx_Brain_Anterior_cingulate_cortex_BA24_NEU_BRD.K70697816_10É M_24h	0.0932914	0.871108	149	0.99649
GTEx_Brain_Caudate_basal_ganglia_NEU_axitinib_10É M_24h	0.0792062	0.87053	205	0.99649
GTEx_Brain_Caudate_basal_ganglia_NEU_guggulsterone_10É M_24h	0.0797226	0.872081	205	0.99649
GTEx_Brain_Caudate_basal_ganglia_NEU_BRD.K30704475_10É M_24h	0.0791776	0.870444	205	0.99649
GTEx_Brain_Caudate_basal_ganglia_NEU_xanthohumol_10É M_24h	0.0793716	0.871028	205	0.99649
GTEx_Brain_Caudate_basal_ganglia_NEU_BRD.K86570333_10É M_24h	0.0796658	0.871911	205	0.99649
GTEx_Brain_Caudate_basal_ganglia_NEU_androstenedione_10É M_6h	0.0791932	0.870491	205	0.99649
GTEx_Brain_Cerebellar_Hemisphere_NEU_BRD.K92863101_10É M_24h	0.0704948	0.870387	258	0.99649
GTEx_Brain_Cerebellar_Hemisphere_NEU_BRD.K65258912_10É M_24h	0.0708277	0.871511	258	0.99649
GTEx_Brain_Cerebellar_Hemisphere_NEU_BRD.K82206012_10É M_24h	0.0708644	0.871634	258	0.99649
GTEx_Brain_Cerebellar_Hemisphere_NEU_BRD.K13559922_10É M_24h	0.0705333	0.870517	258	0.99649
GTEx_Brain_Cerebellum_NEU_BRD.K87432599_10É M_24h	0.0599053	0.871204	359	0.99649
GTEx_Brain_Cerebellum_NEU_BRD.K61192129_10É M_24h	0.0601226	0.872067	359	0.99649
GTEx_Brain_Cerebellum_NEU_H.9_10É M_24h.1	0.0601466	0.872162	359	0.99649
GTEx_Brain_Cerebellum_NEU_wortmannin_10É M_6h.1	0.0600832	0.871911	359	0.99649
GTEx_Brain_Cortex_NEU_BRD.K91987625_10É M_24h	0.0747323	0.870504	230	0.99649
GTEx_Brain_Cortex_NEU_STK.064652_10É M_24h	0.0750518	0.871522	230	0.99649
GTEx_Brain_Cortex_NEU_ALW.II.49.7_10É M_24h	0.0749764	0.871282	230	0.99649
GTEx_Brain_Cortex_NEU_fludarabine_10É M_24h.1	0.0752866	0.872267	230	0.99649
GTEx_Brain_Cortex_NEU_BRD.K03354784_10É M_24h	0.0753024	0.872317	230	0.99649
GTEx_Brain_Cortex_NEU_BRD.K57638192_10É M_24h	0.0748119	0.870758	230	0.99649
GTEx_Brain_Cortex_NEU_BRD.A52530852_10É M_24h	0.0749192	0.8711	230	0.99649
GTEx_Brain_Cortex_NEU_BG.1007_10É M_24h	0.07489	0.871007	230	0.99649
GTEx_Brain_Cortex_NEU_apicidin_10É M_6h	0.0748826	0.870984	230	0.99649
GTEx_Brain_Cortex_NEU_IM.12_10É M_6h	0.0747796	0.870655	230	0.99649
GTEx_Brain_Frontal_Cortex_BA9_NEU_antimycin.a_10É M_24h.1	0.0872348	0.871008	170	0.99649
GTEx_Brain_Frontal_Cortex_BA9_NEU_U.0126_10É M_24h	0.0875567	0.871887	170	0.99649
GTEx_Brain_Frontal_Cortex_BA9_NEU_BRL.54443_10É M_24h	0.0873557	0.871339	170	0.99649
GTEx_Brain_Frontal_Cortex_BA9_NEU_mevalonic.acid_10É M_24h	0.0873618	0.871355	170	0.99649
GTEx_Brain_Frontal_Cortex_BA9_NEU_clorgiline_10É M_6h	0.0876305	0.872089	170	0.99649
GTEx_Brain_Hippocampus_NEU_BRD.K33392208_10É M_24h	0.101575	0.871129	126	0.99649
GTEx_Brain_Hippocampus_NEU_BRD.K97631938_10É M_24h	0.101437	0.870803	126	0.99649
GTEx_Brain_Hippocampus_NEU_GSK.429286A_10É M_24h.1	0.101713	0.871453	126	0.99649
GTEx_Brain_Hippocampus_NEU_eicosatetraynoic.acid_10É M_24h	0.10156	0.871093	126	0.99649
GTEx_Brain_Hippocampus_NEU_iloperidone_10É M_24h	0.101956	0.872024	126	0.99649
GTEx_Brain_Hippocampus_NEU_BRD.K24307074_10É M_24h	0.101449	0.870832	126	0.99649
GTEx_Brain_Hippocampus_NEU_YM.298198_10É M_24h	0.102064	0.872277	126	0.99649
GTEx_Brain_Hippocampus_NEU_....3..1.propyl.piperidin.3.yl..phenol_10É M_6h	0.101734	0.871503	126	0.99649
GTEx_Brain_Hippocampus_NEU_JS.K_10É M_6h	0.101992	0.872108	126	0.99649
GTEx_Brain_Hypothalamus_NEU_HG.5.113.01_10É M_24h	0.10472	0.871481	119	0.99649
GTEx_Brain_Hypothalamus_NEU_vanillyl.glycol_10É M_24h	0.104652	0.871326	119	0.99649
GTEx_Brain_Hypothalamus_NEU_BRD.K76941385_10É M_6h	0.105076	0.872292	119	0.99649
GTEx_Brain_Hypothalamus_NEU_rifampicin_10É M_24h.1	0.104456	0.870878	119	0.99649
GTEx_Brain_Nucleus_accumbens_basal_ganglia_NEU_WT.171_10É M_24h	0.0854897	0.871732	178	0.99649
GTEx_Brain_Nucleus_accumbens_basal_ganglia_NEU_BRD.K75903201_10É M_24h	0.0856983	0.872314	178	0.99649
GTEx_Brain_Nucleus_accumbens_basal_ganglia_NEU_rivaroxaban_10É M_24h	0.0855408	0.871875	178	0.99649
GTEx_Brain_Nucleus_accumbens_basal_ganglia_NEU_BRD.K40064462_10É M_24h	0.0853988	0.871478	178	0.99649
GTEx_Brain_Nucleus_accumbens_basal_ganglia_NEU_BRD.K43842808_10É M_24h	0.0854503	0.871622	178	0.99649
GTEx_Brain_Nucleus_accumbens_basal_ganglia_NEU_FTase.inhibitor.B581_10É M_6h	0.0853514	0.871346	178	0.99649
GTEx_Brain_Nucleus_accumbens_basal_ganglia_NEU_RHO.kinase.inhibitor.III.rockout._10É M_6h	0.0852801	0.871146	178	0.99649
GTEx_Brain_Nucleus_accumbens_basal_ganglia_NEU_itdac.1_10É M_6h	0.0855579	0.871922	178	0.99649
GTEx_Brain_Putamen_basal_ganglia_NEU_tunicamycin_10É M_24h	0.0906896	0.872205	159	0.99649
GTEx_Brain_Putamen_basal_ganglia_NEU_BRD.K35568648_10É M_24h	0.0906425	0.87208	159	0.99649
GTEx_Brain_Putamen_basal_ganglia_NEU_BRD.K47825575_10É M_24h	0.0904365	0.871537	159	0.99649
GTEx_Brain_Putamen_basal_ganglia_NEU_BRD.K88542532_10É M_24h	0.0906702	0.872154	159	0.99649
GTEx_Brain_Putamen_basal_ganglia_NEU_BRD.K48296029_10É M_24h	0.0904179	0.871488	159	0.99649
GTEx_Brain_Putamen_basal_ganglia_NEU_serotonin_10É M_24h.1	0.0907194	0.872283	159	0.99649
GTEx_Brain_Putamen_basal_ganglia_NEU_zonisamide_10É M_6h	0.0901537	0.870789	159	0.99649
GTEx_Brain_Anterior_cingulate_cortex_BA24_NEU_SGI.1776_10.0um_24h	0.0931934	0.870857	149	0.99649
GTEx_Brain_Anterior_cingulate_cortex_BA24_NEU_KU.55933_0.12um_24h	0.0933305	0.871208	149	0.99649
GTEx_Brain_Caudate_basal_ganglia_NEU_KU.55933_0.04um_24h	0.0796404	0.871835	205	0.99649
GTEx_Brain_Caudate_basal_ganglia_NEU_UNC.669_0.37um_24h	0.0791521	0.870367	205	0.99649
GTEx_Brain_Caudate_basal_ganglia_NEU_NVP.BHG712_0.12um_24h	0.0793521	0.87097	205	0.99649
GTEx_Brain_Cerebellar_Hemisphere_NEU_epigallocatechin.gallate...._0.37um_24h	0.0706	0.870743	258	0.99649
GTEx_Brain_Cerebellum_NEU_mocetinostat_10.0um_24h	0.0599068	0.87121	359	0.99649
GTEx_Brain_Cerebellum_NEU_BIX.01294_10.0um_24h	0.0601143	0.872034	359	0.99649
GTEx_Brain_Cortex_NEU_azacitidine_0.04um_24h	0.0749734	0.871273	230	0.99649
GTEx_Brain_Cortex_NEU_A.769662_3.33um_24h	0.0748869	0.870997	230	0.99649
GTEx_Brain_Frontal_Cortex_BA9_NEU_NVP.TAE226_0.04um_24h	0.0876879	0.872245	170	0.99649
GTEx_Brain_Frontal_Cortex_BA9_NEU_ACY.1215_3.33um_24h	0.0873704	0.871379	170	0.99649
GTEx_Brain_Frontal_Cortex_BA9_NEU_dabrafenib_0.12um_24h	0.0875157	0.871776	170	0.99649
GTEx_Brain_Frontal_Cortex_BA9_NEU_SB.239063_0.37um_24h	0.0873325	0.871275	170	0.99649
GTEx_Brain_Hippocampus_NEU_VE.821_0.37um_24h	0.101416	0.870754	126	0.99649
GTEx_Brain_Nucleus_accumbens_basal_ganglia_NEU_amuvatinib_3.33um_24h	0.0856914	0.872294	178	0.99649
GTEx_Brain_Nucleus_accumbens_basal_ganglia_NEU_KIN001.242_10.0um_24h	0.0853982	0.871477	178	0.99649
GTEx_Brain_Nucleus_accumbens_basal_ganglia_NEU_BX.795_0.12um_24h	0.0852578	0.871084	178	0.99649
GTEx_Brain_Putamen_basal_ganglia_NEU_HG.9.91.01_0.12um_24h	0.0901409	0.870755	159	0.99649
GTEx_Brain_Putamen_basal_ganglia_NEU_BS.181_1.11um_24h	0.0901931	0.870893	159	0.99649
GTEx_Brain_Putamen_basal_ganglia_NEU_VE.821_0.37um_24h	0.0900215	0.870438	159	0.99649
GTEx_Brain_Anterior_cingulate_cortex_BA24_NPC_seneciphylline_10É M_24h	0.0930965	0.870608	149	0.99649
GTEx_Brain_Anterior_cingulate_cortex_BA24_NPC_arecaidine.but.2.ynyl.ester_10É M_24h	0.0934674	0.871559	149	0.99649
GTEx_Brain_Anterior_cingulate_cortex_BA24_NPC_fraxidin_10É M_24h	0.0934657	0.871554	149	0.99649
GTEx_Brain_Anterior_cingulate_cortex_BA24_NPC_clonidine_10É M_24h	0.0935163	0.871684	149	0.99649
GTEx_Brain_Anterior_cingulate_cortex_BA24_NPC_BRD.K30934336_10É M_24h	0.0937485	0.872276	149	0.99649
GTEx_Brain_Anterior_cingulate_cortex_BA24_NPC_risperidone_10É M_6h	0.0933976	0.87138	149	0.99649
GTEx_Brain_Anterior_cingulate_cortex_BA24_NPC_BG.1020_10É M_24h	0.0935581	0.87179	149	0.99649
GTEx_Brain_Caudate_basal_ganglia_NPC_BRD.K15107389_10É M_24h	0.0797971	0.872304	205	0.99649
GTEx_Brain_Caudate_basal_ganglia_NPC_BRD.K59946561_10É M_24h	0.079499	0.871411	205	0.99649
GTEx_Brain_Caudate_basal_ganglia_NPC_CS.110266_10É M_24h.1	0.0796495	0.871862	205	0.99649
GTEx_Brain_Caudate_basal_ganglia_NPC_BRD.A26347577_10É M_6h	0.0794509	0.871267	205	0.99649
GTEx_Brain_Caudate_basal_ganglia_NPC_Broad.Sai.370_10É M_6h	0.0797083	0.872038	205	0.99649
GTEx_Brain_Cerebellar_Hemisphere_NPC_NVP.TAE684_10É M_24h.1	0.0709009	0.871757	258	0.99649
GTEx_Brain_Cerebellar_Hemisphere_NPC_ZG.10_10É M_24h	0.0708121	0.871458	258	0.99649
GTEx_Brain_Cerebellar_Hemisphere_NPC_YM.298198_10É M_24h.1	0.0705192	0.870469	258	0.99649
GTEx_Brain_Cerebellar_Hemisphere_NPC_BRD.K80062189_10É M_24h	0.0705008	0.870407	258	0.99649
GTEx_Brain_Cerebellar_Hemisphere_NPC_tacedinaline_10É M_6h.1	0.0710092	0.872121	258	0.99649
GTEx_Brain_Cerebellum_NPC_belinostat_10É M_24h	0.0600497	0.871778	359	0.99649
GTEx_Brain_Cerebellum_NPC_rivaroxaban_10É M_24h	0.0599975	0.871571	359	0.99649
GTEx_Brain_Cerebellum_NPC_BRD.K31175437_10É M_24h	0.059798	0.870777	359	0.99649
GTEx_Brain_Cerebellum_NPC_TWS.119_10É M_24h.1	0.0598686	0.871058	359	0.99649
GTEx_Brain_Cortex_NPC_BRD.A30455275_10É M_24h	0.0752064	0.872013	230	0.99649
GTEx_Brain_Cortex_NPC_BRD.K90697054_10É M_24h	0.0748481	0.870873	230	0.99649
GTEx_Brain_Cortex_NPC_DMAB.anabaseine_10É M_24h	0.0751026	0.871683	230	0.99649
GTEx_Brain_Cortex_NPC_BRD.K28431278_10É M_24h	0.0748027	0.870729	230	0.99649
GTEx_Brain_Cortex_NPC_BRD.K77644833_10É M_24h	0.0752676	0.872207	230	0.99649
GTEx_Brain_Cortex_NPC_....3..1.propyl.piperidin.3.yl..phenol_10É M_24h	0.0752471	0.872142	230	0.99649
GTEx_Brain_Cortex_NPC_W.5_10É M_24h	0.0747614	0.870597	230	0.99649
GTEx_Brain_Cortex_NPC_nor.1.promazine_10É M_24h	0.0750166	0.87141	230	0.99649
GTEx_Brain_Cortex_NPC_BRD.M91737268_10É M_24h	0.0749909	0.871328	230	0.99649
GTEx_Brain_Cortex_NPC_BRD.A77098556_10É M_6h	0.0752087	0.87202	230	0.99649
GTEx_Brain_Cortex_NPC_hydroxychloroquine_10É M_24h	0.0751093	0.871705	230	0.99649
GTEx_Brain_Frontal_Cortex_BA9_NPC_methyllycaconitine_10É M_24h	0.0872116	0.870945	170	0.99649
GTEx_Brain_Frontal_Cortex_BA9_NPC_equilin_10É M_24h.1	0.0875964	0.871996	170	0.99649
GTEx_Brain_Frontal_Cortex_BA9_NPC_vorinostat_500nM_24h	0.0873405	0.871297	170	0.99649
GTEx_Brain_Frontal_Cortex_BA9_NPC_6.nitrodopamine_10É M_24h	0.0874229	0.871523	170	0.99649
GTEx_Brain_Hippocampus_NPC_BRD.K24014699_10É M_24h	0.102058	0.872263	126	0.99649
GTEx_Brain_Hippocampus_NPC_enzastaurin_10É M_24h.1	0.101398	0.870711	126	0.99649
GTEx_Brain_Hippocampus_NPC_riboflavin_10É M_24h	0.101578	0.871136	126	0.99649
GTEx_Brain_Hippocampus_NPC_PI.103_10É M_24h	0.101419	0.870761	126	0.99649
GTEx_Brain_Hippocampus_NPC_BRD.K59946561_10É M_6h	0.101383	0.870676	126	0.99649
GTEx_Brain_Hypothalamus_NPC_BRD.K18163752_10É M_24h	0.104499	0.870976	119	0.99649
GTEx_Brain_Hypothalamus_NPC_EI.247_10É M_24h	0.105085	0.872313	119	0.99649
GTEx_Brain_Hypothalamus_NPC_scopolamine_10É M_24h.2	0.104218	0.87033	119	0.99649
GTEx_Brain_Hypothalamus_NPC_BRD.K93763482_10É M_24h	0.104837	0.871749	119	0.99649
GTEx_Brain_Nucleus_accumbens_basal_ganglia_NPC_SC.560_10É M_24h	0.0856961	0.872308	178	0.99649
GTEx_Brain_Nucleus_accumbens_basal_ganglia_NPC_BRD.K30645599_10É M_24h	0.0853237	0.871268	178	0.99649
GTEx_Brain_Nucleus_accumbens_basal_ganglia_NPC_BRD.K50748030_10É M_24h	0.085112	0.870675	178	0.99649
GTEx_Brain_Nucleus_accumbens_basal_ganglia_NPC_BRD.K57166447_10É M_24h	0.0856807	0.872265	178	0.99649
GTEx_Brain_Nucleus_accumbens_basal_ganglia_NPC_BRD.K00835201_10É M_24h	0.0852748	0.871131	178	0.99649
GTEx_Brain_Nucleus_accumbens_basal_ganglia_NPC_BRD.K15524596_10É M_24h	0.0856493	0.872177	178	0.99649
GTEx_Brain_Nucleus_accumbens_basal_ganglia_NPC_epidepride_10É M_24h	0.0855956	0.872028	178	0.99649
GTEx_Brain_Nucleus_accumbens_basal_ganglia_NPC_isonicotinamide_10É M_6h	0.0850748	0.87057	178	0.99649
GTEx_Brain_Nucleus_accumbens_basal_ganglia_NPC_Broad.Sai.370_10É M_6h	0.0850647	0.870542	178	0.99649
GTEx_Brain_Putamen_basal_ganglia_NPC_BRD.K22828860_10É M_24h	0.0907171	0.872277	159	0.99649
GTEx_Brain_Putamen_basal_ganglia_NPC_BRD.K19166598_10É M_24h	0.0906216	0.872025	159	0.99649
GTEx_Brain_Putamen_basal_ganglia_NPC_BRD.K92489476_10É M_24h	0.090241	0.87102	159	0.99649
GTEx_Brain_Putamen_basal_ganglia_NPC_triciribine_10É M_24h	0.0904648	0.871612	159	0.99649
GTEx_Brain_Putamen_basal_ganglia_NPC_tyrphostin.AG.1288_10É M_24h	0.0901946	0.870897	159	0.99649
GTEx_Brain_Putamen_basal_ganglia_NPC_leoidin_10É M_24h	0.0899858	0.870343	159	0.99649
GTEx_Brain_Putamen_basal_ganglia_NPC_methyllycaconitine_10É M_24h	0.0900961	0.870636	159	0.99649
GTEx_Brain_Putamen_basal_ganglia_NPC_BRD.A27924917_10É M_6h	0.0900305	0.870462	159	0.99649
GTEx_Brain_Putamen_basal_ganglia_NPC_propanoic.acid_10É M_6h	0.0900931	0.870628	159	0.99649
GTEx_Brain_Anterior_cingulate_cortex_BA24_NPC_pyrazolanthrone_0.12um_24h	0.0931009	0.87062	149	0.99649
GTEx_Brain_Anterior_cingulate_cortex_BA24_NPC_SYK.inhibitor_10.0um_24h	0.093685	0.872114	149	0.99649
GTEx_Brain_Caudate_basal_ganglia_NPC_AZD.1480_0.12um_24h	0.0797435	0.872143	205	0.99649
GTEx_Brain_Cerebellum_NPC_MK.1775_1.11um_24h	0.0601311	0.8721	359	0.99649
GTEx_Brain_Cerebellum_NPC_CGP.60474_1.11um_24h	0.0598397	0.870943	359	0.99649
GTEx_Brain_Cortex_NPC_bosutinib_0.12um_24h	0.0752866	0.872267	230	0.99649
GTEx_Brain_Cortex_NPC_masitinib_0.04um_24h	0.0750133	0.8714	230	0.99649
GTEx_Brain_Cortex_NPC_mocetinostat_10.0um_24h	0.0747224	0.870472	230	0.99649
GTEx_Brain_Cortex_NPC_vorinostat_1.0um_6h.2	0.0752713	0.872218	230	0.99649
GTEx_Brain_Nucleus_accumbens_basal_ganglia_NPC_KIN001.127_3.33um_24h	0.0850812	0.870588	178	0.99649
GTEx_Brain_Nucleus_accumbens_basal_ganglia_NPC_vemurafenib_10.0um_6h	0.0852988	0.871198	178	0.99649
GTEx_Brain_Putamen_basal_ganglia_NPC_ALW.II.38.3_0.37um_24h	0.0905768	0.871907	159	0.99649
GTEx_Brain_Anterior_cingulate_cortex_BA24_NPC.CAS9_ALW.II.49.7_0.37um_24h	0.0937358	0.872244	149	0.99649
GTEx_Brain_Anterior_cingulate_cortex_BA24_NPC.CAS9_doramapimod_0.37um_24h	0.0935373	0.871737	149	0.99649
GTEx_Brain_Caudate_basal_ganglia_NPC.CAS9_tivantinib_0.12um_24h	0.0793987	0.87111	205	0.99649
GTEx_Brain_Cerebellar_Hemisphere_NPC.CAS9_decitabine_0.12um_24h	0.0706152	0.870794	258	0.99649
GTEx_Brain_Cerebellum_NPC.CAS9_dabrafenib_0.04um_24h	0.0597489	0.870581	359	0.99649
GTEx_Brain_Cerebellum_NPC.CAS9_saracatinib_10.0um_24h	0.0598372	0.870933	359	0.99649
GTEx_Brain_Hippocampus_NPC.CAS9_olaparib_0.12um_24h.1	0.101617	0.871227	126	0.99649
GTEx_Brain_Hypothalamus_NPC.CAS9_BIX.02189_0.04um_24h	0.104944	0.871992	119	0.99649
GTEx_Brain_Hypothalamus_NPC.CAS9_SB.203580_0.37um_24h	0.105069	0.872276	119	0.99649
GTEx_Brain_Nucleus_accumbens_basal_ganglia_NPC.CAS9_KIN001.260_0.04um_24h	0.0850971	0.870633	178	0.99649
GTEx_Brain_Nucleus_accumbens_basal_ganglia_NPC.CAS9_olaparib_0.37um_24h.1	0.0856525	0.872186	178	0.99649
GTEx_Brain_Anterior_cingulate_cortex_BA24_NPC.TAK_CX.5461_3.33um_24h	0.0933051	0.871143	149	0.99649
GTEx_Brain_Anterior_cingulate_cortex_BA24_NPC.TAK_UNC.0638_10.0um_24h	0.093266	0.871043	149	0.99649
GTEx_Brain_Anterior_cingulate_cortex_BA24_NPC.TAK_BI.2536_1.11um_24h	0.0936534	0.872033	149	0.99649
GTEx_Brain_Anterior_cingulate_cortex_BA24_NPC.TAK_resveratrol_10.0um_6h.1	0.093413	0.87142	149	0.99649
GTEx_Brain_Caudate_basal_ganglia_NPC.TAK_zebularine_10.0um_6h.2	0.0791709	0.870424	205	0.99649
GTEx_Brain_Caudate_basal_ganglia_NPC.TAK_GSK.J4_5.0um_6h.2	0.079391	0.871087	205	0.99649
GTEx_Brain_Cerebellar_Hemisphere_NPC.TAK_tivantinib_1.11um_24h	0.0708006	0.871419	258	0.99649
GTEx_Brain_Cerebellar_Hemisphere_NPC.TAK_dinaciclib_0.37um_24h	0.0705753	0.870659	258	0.99649
GTEx_Brain_Cerebellar_Hemisphere_NPC.TAK_JQ1...._10.0um_24h.1	0.0706621	0.870952	258	0.99649
GTEx_Brain_Cerebellar_Hemisphere_NPC.TAK_KIN001.127_10.0um_24h	0.0706772	0.871003	258	0.99649
GTEx_Brain_Cerebellum_NPC.TAK_A.769662_3.33um_24h	0.0597865	0.870731	359	0.99649
GTEx_Brain_Cerebellum_NPC.TAK_KIN001.127_10.0um_24h	0.0597559	0.870609	359	0.99649
GTEx_Brain_Cortex_NPC.TAK_anacardic.acid_0.12um_24h	0.0751514	0.871838	230	0.99649
GTEx_Brain_Frontal_Cortex_BA9_NPC.TAK_cabozantinib_10.0um_24h	0.0873045	0.871199	170	0.99649
GTEx_Brain_Frontal_Cortex_BA9_NPC.TAK_dexamethasone_10.0um_6h	0.0876415	0.872119	170	0.99649
GTEx_Brain_Hippocampus_NPC.TAK_NU.7026_10.0um_24h	0.10183	0.871728	126	0.99649
GTEx_Brain_Hippocampus_NPC.TAK_regorafenib_10.0um_24h	0.101532	0.871027	126	0.99649
GTEx_Brain_Hypothalamus_NPC.TAK_dasatinib_0.12um_24h.1	0.104834	0.871741	119	0.99649
GTEx_Brain_Hypothalamus_NPC.TAK_ginkgetin_5.0um_6h.1	0.104235	0.870371	119	0.99649
GTEx_Brain_Putamen_basal_ganglia_NPC.TAK_AZD.4547_3.33um_24h	0.0904977	0.871699	159	0.99649
GTEx_Brain_Putamen_basal_ganglia_NPC.TAK_dasatinib_0.12um_24h.1	0.0900648	0.870553	159	0.99649
GTEx_Brain_Putamen_basal_ganglia_NPC.TAK_TAK.715_10.0um_24h	0.090323	0.871237	159	0.99649
GTEx_Colon_Transverse_AGS_sparfosic.acid_80É M_6h	0.0653798	0.870528	300	0.99649
GTEx_Small_Intestine_Terminal_Ileum_AGS_evodiamine_10É M_6h	0.0923122	0.870999	152	0.99649
GTEx_Small_Intestine_Terminal_Ileum_AGS_sirolimus_10É M_6h.1	0.0927267	0.872069	152	0.99649
GTEx_Small_Intestine_Terminal_Ileum_AGS_olaparib_40É M_6h	0.092748	0.872124	152	0.99649
GTEx_Small_Intestine_Terminal_Ileum_AGS_trifluoperazine_10É M_6h	0.0926498	0.871871	152	0.99649
GTEx_Colon_Sigmoid_HCT116_SB.216763_10É M_6h	0.0669555	0.872139	290	0.99649
GTEx_Colon_Transverse_HCT116_thalidomide_10É M_6h	0.0657496	0.871873	300	0.99649
GTEx_Colon_Transverse_HCT116_pifithrin.alpha_70É M_6h	0.065618	0.871396	300	0.99649
GTEx_Small_Intestine_Terminal_Ileum_HCT116_9.methyl.5H.6.thia.4.5.diaza.chrysene.6.6.dioxide_10É M_6h	0.0924336	0.871312	152	0.99649
GTEx_Colon_Transverse_HT115_CAY.10594_20É M_6h	0.0657614	0.871916	300	0.99649
GTEx_Small_Intestine_Terminal_Ileum_HT115_nimodipine_10É M_6h	0.0925661	0.871655	152	0.99649
GTEx_Small_Intestine_Terminal_Ileum_HT115_CHEMBL.1222381_80É M_6h	0.092208	0.870728	152	0.99649
GTEx_Colon_Sigmoid_HT29_chelidonine_10É M_24h	0.0666043	0.870886	290	0.99649
GTEx_Colon_Sigmoid_HT29_BRD.K35790918_10É M_24h	0.0668286	0.871687	290	0.99649
GTEx_Colon_Sigmoid_HT29_BRD.K76363932_10É M_6h	0.0667211	0.871304	290	0.99649
GTEx_Colon_Sigmoid_HT29_ranitidine_10É M_6h.1	0.0665671	0.870752	290	0.99649
GTEx_Colon_Sigmoid_HT29_baccatin.III_10É M_6h	0.0664997	0.870511	290	0.99649
GTEx_Colon_Sigmoid_HT29_BRD.K29360016_5É M_24h	0.06692	0.872013	290	0.99649
GTEx_Colon_Sigmoid_HT29_BRD.K63383460_5É M_24h	0.0665804	0.8708	290	0.99649
GTEx_Colon_Sigmoid_HT29_BRD.K70590207_5É M_24h	0.0666331	0.870989	290	0.99649
GTEx_Colon_Sigmoid_HT29_BRD.K66064682_5É M_24h	0.0666625	0.871094	290	0.99649
GTEx_Colon_Sigmoid_HT29_BRD.K33562246_5É M_24h	0.0666962	0.871214	290	0.99649
GTEx_Colon_Sigmoid_HT29_BRD.K16897811_5É M_24h	0.0664839	0.870454	290	0.99649
GTEx_Colon_Sigmoid_HT29_BRD.K27376241_5É M_24h	0.0666208	0.870945	290	0.99649
GTEx_Colon_Sigmoid_HT29_geldanamycin_10É M_24h.21	0.0665961	0.870856	290	0.99649
GTEx_Colon_Sigmoid_HT29_BRD.K65148580_10É M_24h	0.0667204	0.871301	290	0.99649
GTEx_Colon_Sigmoid_HT29_AVA_3.33É M_24h	0.0669772	0.872217	290	0.99649
GTEx_Colon_Sigmoid_HT29_raloxifene_0.37É M_24h.1	0.0665075	0.870539	290	0.99649
GTEx_Colon_Transverse_HT29_amyleine_10É M_24h	0.0655078	0.870995	300	0.99649
GTEx_Colon_Transverse_HT29_PK.11195_100É M_24h	0.0656606	0.87155	300	0.99649
GTEx_Colon_Transverse_HT29_BRD.K40224283_10É M_24h	0.0656938	0.871671	300	0.99649
GTEx_Colon_Transverse_HT29_BRD.K24925364_10É M_6h	0.065432	0.870719	300	0.99649
GTEx_Colon_Transverse_HT29_BRD.U86222656_10É M_6h	0.0656591	0.871545	300	0.99649
GTEx_Colon_Transverse_HT29_sertraline_10É M_6h.2	0.0654188	0.870671	300	0.99649
GTEx_Colon_Transverse_HT29_ergocryptine_10É M_6h.1	0.0655998	0.87133	300	0.99649
GTEx_Colon_Transverse_HT29_ponalrestat_10É M_6h	0.0655395	0.87111	300	0.99649
GTEx_Colon_Transverse_HT29_BRD.K03981069_5É M_24h	0.0658566	0.872261	300	0.99649
GTEx_Colon_Transverse_HT29_BRD.K44867089_5É M_24h	0.0658273	0.872155	300	0.99649
GTEx_Colon_Transverse_HT29_BRD.K98062568_5É M_24h	0.0658689	0.872305	300	0.99649
GTEx_Colon_Transverse_HT29_BRD.K47071092_5É M_24h	0.0656129	0.871377	300	0.99649
GTEx_Colon_Transverse_HT29_BRD.K76439996_5É M_24h	0.0653618	0.870463	300	0.99649
GTEx_Colon_Transverse_HT29_BRD.K54642063_5É M_24h	0.0656993	0.871691	300	0.99649
GTEx_Colon_Transverse_HT29_BRD.K98245706_5É M_24h	0.0656191	0.8714	300	0.99649
GTEx_Colon_Transverse_HT29_BRD.K16323731_5É M_24h	0.0658599	0.872273	300	0.99649
GTEx_Colon_Transverse_HT29_BRD.K56240483_5É M_24h	0.0654546	0.870801	300	0.99649
GTEx_Colon_Transverse_HT29_BRD.M82627054_5É M_24h	0.0653904	0.870567	300	0.99649
GTEx_Colon_Transverse_HT29_BRD.K30910503_5É M_24h	0.0656429	0.871486	300	0.99649
GTEx_Colon_Transverse_HT29_BRD.K38908436_5É M_24h	0.0655267	0.871064	300	0.99649
GTEx_Colon_Transverse_HT29_BRD.K98283674_5É M_24h	0.0656841	0.871636	300	0.99649
GTEx_Colon_Transverse_HT29_BRD.K85593835_10É M_24h	0.0658636	0.872286	300	0.99649
GTEx_Colon_Transverse_HT29_BRD.K83493571_1.11É M_24h	0.0653893	0.870563	300	0.99649
GTEx_Small_Intestine_Terminal_Ileum_HT29_Y.27632_10É M_24h	0.0928061	0.872273	152	0.99649
GTEx_Small_Intestine_Terminal_Ileum_HT29_naringenin_10É M_6h.1	0.0924165	0.871268	152	0.99649
GTEx_Small_Intestine_Terminal_Ileum_HT29_GBR.12783_10É M_6h	0.0921192	0.870498	152	0.99649
GTEx_Small_Intestine_Terminal_Ileum_HT29_diethyltoluamide_10É M_6h	0.0923908	0.871202	152	0.99649
GTEx_Small_Intestine_Terminal_Ileum_HT29_BRD.K71498541_5É M_24h	0.0922268	0.870777	152	0.99649
GTEx_Small_Intestine_Terminal_Ileum_HT29_BRD.K83399162_5É M_24h	0.0925566	0.87163	152	0.99649
GTEx_Small_Intestine_Terminal_Ileum_HT29_BRD.K99567611_5É M_24h	0.0926635	0.871906	152	0.99649
GTEx_Small_Intestine_Terminal_Ileum_HT29_BRD.K48719132_5É M_24h	0.0925224	0.871542	152	0.99649
GTEx_Small_Intestine_Terminal_Ileum_HT29_BRD.K51088127_5É M_24h	0.0927753	0.872194	152	0.99649
GTEx_Small_Intestine_Terminal_Ileum_HT29_BRD.K65482654_5É M_24h	0.0923354	0.871058	152	0.99649
GTEx_Small_Intestine_Terminal_Ileum_HT29_BRD.K10655148_5É M_24h	0.0923515	0.8711	152	0.99649
GTEx_Small_Intestine_Terminal_Ileum_HT29_BRD.K54445308_5É M_24h	0.0927907	0.872233	152	0.99649
GTEx_Small_Intestine_Terminal_Ileum_HT29_BRD.K81636483_5É M_24h	0.0923157	0.871008	152	0.99649
GTEx_Small_Intestine_Terminal_Ileum_HT29_BRD.K77758624_5É M_24h	0.0925497	0.871612	152	0.99649
GTEx_Small_Intestine_Terminal_Ileum_HT29_BRD.K43955991_5É M_24h	0.0921807	0.870658	152	0.99649
GTEx_Small_Intestine_Terminal_Ileum_HT29_BRD.K60636255_10É M_24h	0.0926207	0.871796	152	0.99649
GTEx_Small_Intestine_Terminal_Ileum_HT29_BRD.K22587354_0.12É M_24h	0.0928241	0.872319	152	0.99649
GTEx_Colon_Sigmoid_HT29_GSK.690693_10.0um_24h	0.0664858	0.870461	290	0.99649
GTEx_Colon_Sigmoid_HT29_piracetam_3.33um_24h	0.0668613	0.871804	290	0.99649
GTEx_Colon_Sigmoid_HT29_glibenclamide_0.12um_24h	0.0666082	0.8709	290	0.99649
GTEx_Colon_Sigmoid_HT29_cisapride_0.37um_24h	0.0669738	0.872205	290	0.99649
GTEx_Colon_Sigmoid_HT29_amoxapine_3.33um_24h	0.0669775	0.872218	290	0.99649
GTEx_Colon_Sigmoid_HT29_ivacaftor_10.0um_24h	0.0668421	0.871735	290	0.99649
GTEx_Colon_Sigmoid_HT29_volasertib_1.11um_24h	0.0664874	0.870466	290	0.99649
GTEx_Colon_Sigmoid_HT29_ixazomib_0.37um_24h	0.0667285	0.87133	290	0.99649
GTEx_Colon_Sigmoid_HT29_cyclizine_0.12um_24h	0.0668086	0.871616	290	0.99649
GTEx_Colon_Sigmoid_HT29_sirolimus_1.11um_24h.1	0.066515	0.870565	290	0.99649
GTEx_Colon_Sigmoid_HT29_chlorpropamide_1.11um_24h	0.0666024	0.870879	290	0.99649
GTEx_Colon_Sigmoid_HT29_clonidine_3.33um_24h	0.0667295	0.871334	290	0.99649
GTEx_Colon_Sigmoid_HT29_cutamesine_0.12um_24h	0.0667507	0.871409	290	0.99649
GTEx_Colon_Sigmoid_HT29_imatinib_1.11um_24h.1	0.066868	0.871828	290	0.99649
GTEx_Colon_Sigmoid_HT29_spironolactone_0.04um_24h	0.066914	0.871992	290	0.99649
GTEx_Colon_Sigmoid_HT29_lupanine_0.12um_24h	0.066695	0.87121	290	0.99649
GTEx_Colon_Sigmoid_HT29_reserpine_1.11um_24h	0.0666121	0.870914	290	0.99649
GTEx_Colon_Transverse_HT29_CGP.60474_0.12um_24h	0.0655056	0.870987	300	0.99649
GTEx_Colon_Transverse_HT29_PRX.08066_0.37um_24h	0.0657098	0.871729	300	0.99649
GTEx_Colon_Transverse_HT29_tranilast_0.37um_24h	0.0655066	0.870991	300	0.99649
GTEx_Colon_Transverse_HT29_cromoglicic.acid_0.04um_24h	0.0658484	0.872231	300	0.99649
GTEx_Colon_Transverse_HT29_simvastatin_10.0um_24h	0.0654221	0.870683	300	0.99649
GTEx_Colon_Transverse_HT29_pantoprazole_0.37um_24h	0.0654063	0.870625	300	0.99649
GTEx_Colon_Transverse_HT29_AEE.788_0.04um_24h	0.0656415	0.871481	300	0.99649
GTEx_Colon_Transverse_HT29_salirasib_0.12um_24h	0.0657638	0.871925	300	0.99649
GTEx_Colon_Transverse_HT29_MG.132_20.0um_24h.104	0.0655193	0.871037	300	0.99649
GTEx_Colon_Transverse_HT29_ethinyl.estradiol_3.33um_24h	0.0654559	0.870806	300	0.99649
GTEx_Colon_Transverse_HT29_targinine_0.12um_24h	0.0658177	0.87212	300	0.99649
GTEx_Colon_Transverse_HT29_MG.132_20.0um_24h.156	0.0655844	0.871274	300	0.99649
GTEx_Colon_Transverse_HT29_bortezomib_20.0um_24h.177	0.0658452	0.87222	300	0.99649
GTEx_Colon_Transverse_HT29_methylprednisolone_0.04um_24h	0.0658179	0.872121	300	0.99649
GTEx_Colon_Transverse_HT29_taselisib_10.0um_24h	0.0654792	0.870891	300	0.99649
GTEx_Colon_Transverse_HT29_delivert_0.37um_24h	0.0653302	0.870347	300	0.99649
GTEx_Colon_Transverse_HT29_repaglinide_0.37um_24h	0.0655929	0.871305	300	0.99649
GTEx_Colon_Transverse_HT29_tagatose_0.12um_24h	0.0655089	0.870999	300	0.99649
GTEx_Small_Intestine_Terminal_Ileum_HT29_YM.201636_10.0um_24h	0.0920645	0.870356	152	0.99649
GTEx_Small_Intestine_Terminal_Ileum_HT29_GDC.0068_0.12um_24h	0.0920508	0.87032	152	0.99649
GTEx_Small_Intestine_Terminal_Ileum_HT29_hypericin_10.0um_24h	0.0927736	0.872189	152	0.99649
GTEx_Small_Intestine_Terminal_Ileum_HT29_LY.2886721_0.37um_24h	0.0921362	0.870542	152	0.99649
GTEx_Small_Intestine_Terminal_Ileum_HT29_varespladib_0.04um_24h	0.0928011	0.87226	152	0.99649
GTEx_Small_Intestine_Terminal_Ileum_HT29_vardenafil_3.33um_24h	0.0921482	0.870573	152	0.99649
GTEx_Small_Intestine_Terminal_Ileum_HT29_alizapride_0.12um_24h	0.0921311	0.870529	152	0.99649
GTEx_Small_Intestine_Terminal_Ileum_HT29_thioridazine_0.37um_24h	0.092654	0.871881	152	0.99649
GTEx_Small_Intestine_Terminal_Ileum_HT29_masitinib_0.37um_24h.1	0.0927907	0.872233	152	0.99649
GTEx_Small_Intestine_Terminal_Ileum_HT29_atenolol......_3.33um_24h	0.0923627	0.871129	152	0.99649
GTEx_Small_Intestine_Terminal_Ileum_HT29_vandetanib_10.0um_24h.1	0.0922866	0.870932	152	0.99649
GTEx_Small_Intestine_Terminal_Ileum_HT29_cinaciguat_0.12um_24h	0.0926864	0.871965	152	0.99649
GTEx_Small_Intestine_Terminal_Ileum_HT29_chloroquine_10.0um_24h	0.0923242	0.871029	152	0.99649
GTEx_Small_Intestine_Terminal_Ileum_HT29_talinolol_0.37um_24h	0.0922849	0.870928	152	0.99649
GTEx_Small_Intestine_Terminal_Ileum_HT29_suvorexant_0.04um_24h	0.0921296	0.870525	152	0.99649
GTEx_Small_Intestine_Terminal_Ileum_HT29_relcovaptan_10.0um_24h	0.0924677	0.871401	152	0.99649
GTEx_Colon_Transverse_LOVO_tyrphostin.AG.1478_60É M_6h	0.0657353	0.871822	300	0.99649
GTEx_Colon_Sigmoid_MDST8_FGIN.1.27_10É M_6h	0.0670037	0.872311	290	0.99649
GTEx_Colon_Transverse_MDST8_kinetin.riboside_10É M_6h	0.0657869	0.872008	300	0.99649
GTEx_Small_Intestine_Terminal_Ileum_MDST8_PT.630_10É M_6h	0.0924653	0.871394	152	0.99649
GTEx_Small_Intestine_Terminal_Ileum_MDST8_tanespimycin_500nM_6h	0.0925002	0.871485	152	0.99649
GTEx_Colon_Transverse_NCIH508_pevonedistat_10É M_6h	0.065649	0.871509	300	0.99649
GTEx_Colon_Transverse_RKO_idarubicin_100nM_6h	0.0654267	0.870699	300	0.99649
GTEx_Small_Intestine_Terminal_Ileum_RKO_troglitazone_10É M_6h	0.0922969	0.870959	152	0.99649
GTEx_Colon_Sigmoid_SNU1040_TH02453.036.P1_10É M_6h	0.0668398	0.871727	290	0.99649
GTEx_Colon_Sigmoid_SNUC4_pemetrexed_90É M_6h	0.0664916	0.870481	290	0.99649
GTEx_Colon_Sigmoid_SW480_ZM.336372_100É M_6h	0.0666697	0.87112	290	0.99649
GTEx_Colon_Transverse_SW480_16.16.dimethylprostaglandin.e2_10É M_6h	0.065512	0.87101	300	0.99649
GTEx_Colon_Sigmoid_SW620_PRL.3.inhibitor.I_40É M_6h	0.0668335	0.871705	290	0.99649
GTEx_Colon_Transverse_SW620_geldanamycin_10É M_6h	0.0658558	0.872258	300	0.99649
GTEx_Colon_Transverse_SW620_fluspirilene_5É M_6h	0.0658078	0.872084	300	0.99649
GTEx_Cells_EBV-transformed_lymphocytes_CD34_dasatinib_0.37um_24h.1	0.091943	0.871622	154	0.99649
GTEx_Cells_EBV-transformed_lymphocytes_CD34_methylstat_0.37um_24h	0.0915964	0.870719	154	0.99649
GTEx_Whole_Blood_CD34_veliparib_0.12um_24h	0.0558069	0.871383	414	0.99649
GTEx_Spleen_JURKAT_MW.SHH.54_500nM_24h.1	0.0708398	0.872016	259	0.99649
GTEx_Cells_EBV-transformed_lymphocytes_NOMO1_AKT.inhibitor.1.2_10É M_6h	0.0918338	0.871338	154	0.99649
GTEx_Cells_EBV-transformed_lymphocytes_NOMO1_endo.IWR.1_10É M_6h	0.0916136	0.870764	154	0.99649
GTEx_Spleen_NOMO1_AKT.inhibitor.1.2_10É M_6h	0.0706672	0.871434	259	0.99649
GTEx_Whole_Blood_NOMO1_BRD.K61053657_80É M_6h	0.0556084	0.870533	414	0.99649
GTEx_Cells_EBV-transformed_lymphocytes_PL21_methylene.blue_10É M_6h	0.0917442	0.871105	154	0.99649
GTEx_Cells_EBV-transformed_lymphocytes_PL21_prima.1.met_10É M_6h	0.0919603	0.871667	154	0.99649
GTEx_Spleen_PL21_troglitazone_10É M_6h	0.0707683	0.871775	259	0.99649
GTEx_Spleen_PL21_inhibitor.BEC_80É M_6h	0.0707637	0.87176	259	0.99649
GTEx_Spleen_PL21_navitoclax_10É M_6h	0.0705575	0.871064	259	0.99649
GTEx_Whole_Blood_PL21_PNU.74654_80É M_6h	0.0559017	0.871787	414	0.99649
GTEx_Spleen_SKM1_evodiamine_10É M_6h	0.0704356	0.870651	259	0.99649
GTEx_Whole_Blood_SKM1_BRD.K98404142_10É M_6h	0.0559179	0.871856	414	0.99649
GTEx_Spleen_THP1_MW.A1.12_10É M_6h	0.0706164	0.871263	259	0.99649
GTEx_Whole_Blood_THP1_cyanoquinoline.11_40É M_6h	0.0556	0.870497	414	0.99649
GTEx_Whole_Blood_THP1_AC.55649_10É M_6h	0.0557839	0.871285	414	0.99649
GTEx_Spleen_U937_BRD.K16300438_3É M_6h	0.0705499	0.871038	259	0.99649
GTEx_Spleen_U937_DL.PDMP_60É M_6h	0.0706968	0.871534	259	0.99649
GTEx_Spleen_U937_CD.437_10É M_6h	0.070778	0.871808	259	0.99649
GTEx_Spleen_U937_YM.155_500nM_6h	0.0706043	0.871222	259	0.99649
GTEx_Whole_Blood_U937_BRD.K86574132_50É M_6h	0.0556887	0.870877	414	0.99649
GTEx_Cells_EBV-transformed_lymphocytes_WSUDLCL2_temozolomide_10É M_6h	0.0918363	0.871344	154	0.99649
GTEx_Liver_HEPG2_AZ.628_10É M_6h	0.084836	0.871247	180	0.99649
GTEx_Liver_HEPG2_scopolamine_10É M_6h	0.0845505	0.870442	180	0.99649
GTEx_Liver_HEPG2_NVP.TAE226_3.33um_24h	0.0845355	0.8704	180	0.99649
GTEx_Liver_HEPG2_GSK.1059615_0.12um_24h.3	0.0848844	0.871384	180	0.99649
GTEx_Liver_PHH_F.1061.0166_10É M_24h	0.0850644	0.871889	180	0.99649
GTEx_Liver_PHH_BD.1063_10É M_24h	0.084659	0.870749	180	0.99649
GTEx_Lung_A549_KU.C103671_10É M_24h	0.0522381	0.871069	471	0.99649
GTEx_Lung_A549_BRD.K01265221_10É M_24h	0.0521622	0.870722	471	0.99649
GTEx_Lung_A549_dactinomycin_10É M_6h	0.0523537	0.871596	471	0.99649
GTEx_Lung_A549_BRD.K71879957_10É M_6h	0.0522134	0.870957	471	0.99649
GTEx_Lung_A549_bupropion_10É M_6h.1	0.0521867	0.870834	471	0.99649
GTEx_Lung_A549_BRD.K30194621_10É M_24h	0.052451	0.872038	471	0.99649
GTEx_Lung_A549_lenalidomide_10É M_6h	0.0521636	0.870729	471	0.99649
GTEx_Lung_A549_acetyl.geranyl.cysteine_10É M_6h	0.0522944	0.871326	471	0.99649
GTEx_Lung_A549_desmethylclozapine_10É M_24h	0.0523971	0.871793	471	0.99649
GTEx_Lung_A549_guggulsterone_10É M_6h.1	0.0524199	0.871896	471	0.99649
GTEx_Lung_A549_GR.127935_10É M_24h	0.0522602	0.87117	471	0.99649
GTEx_Lung_A549_maprotiline_10É M_6h.2	0.0523818	0.871724	471	0.99649
GTEx_Lung_A549_BRD.K14433433_5É M_24h	0.0524921	0.872224	471	0.99649
GTEx_Lung_A549_BRD.K38103660_5É M_24h	0.0523778	0.871705	471	0.99649
GTEx_Lung_A549_BRD.K44900726_5É M_24h	0.0523659	0.871651	471	0.99649
GTEx_Lung_A549_BRD.K20032520_5É M_24h	0.0520755	0.870326	471	0.99649
GTEx_Lung_A549_BRD.K66771647_5É M_24h	0.0523306	0.871491	471	0.99649
GTEx_Lung_A549_BRD.K78542975_5É M_24h	0.052171	0.870763	471	0.99649
GTEx_Lung_A549_BRD.K62372763_5É M_24h	0.0522793	0.871257	471	0.99649
GTEx_Lung_A549_BRD.K05315233_5É M_24h	0.0523665	0.871654	471	0.99649
GTEx_Lung_A549_BRD.K60477597_5É M_24h	0.0524274	0.871931	471	0.99649
GTEx_Lung_A549_BRD.K76636716_5É M_24h	0.052155	0.87069	471	0.99649
GTEx_Lung_A549_BRD.K48306168_5É M_24h	0.0522053	0.87092	471	0.99649
GTEx_Lung_A549_BRD.K85462489_5É M_24h	0.052133	0.870589	471	0.99649
GTEx_Lung_A549_BRD.K24469697_5É M_24h	0.0520988	0.870433	471	0.99649
GTEx_Lung_A549_BRD.K43568193_5É M_24h	0.0522596	0.871167	471	0.99649
GTEx_Lung_A549_BRD.K57027181_5É M_24h	0.0522936	0.871322	471	0.99649
GTEx_Lung_A549_BRD.K72271119_5É M_24h	0.0524781	0.872161	471	0.99649
GTEx_Lung_A549_BRD.K75688794_5É M_24h	0.0523106	0.871399	471	0.99649
GTEx_Lung_A549_BRD.K33493537_5É M_24h	0.0523836	0.871732	471	0.99649
GTEx_Lung_A549_trichostatin.a_10É M_24h.25	0.0523676	0.871659	471	0.99649
GTEx_Lung_A549_BRD.K17466145_5É M_24h	0.0524455	0.872013	471	0.99649
GTEx_Lung_A549_BRD.K42307233_5É M_24h	0.0523396	0.871532	471	0.99649
GTEx_Lung_A549_BRD.K37184875_10É M_24h	0.0522581	0.87116	471	0.99649
GTEx_Lung_A549_BRD.K77432048_100nM_24h	0.0522671	0.871201	471	0.99649
GTEx_Lung_A549_estradiol_0.37É M_24h.1	0.0521003	0.870439	471	0.99649
GTEx_Lung_A549_LY.294002_500nM_6h.1	0.0521938	0.870867	471	0.99649
GTEx_Lung_A549_amifostine_10nM_6h.1	0.0524484	0.872026	471	0.99649
GTEx_Lung_A549_smer.3_10.0um_6h	0.0521359	0.870602	471	0.99649
GTEx_Lung_DV90_methylene.blue_10É M_6h	0.0523493	0.871576	471	0.99649
GTEx_Lung_HCC515_carbenoxolone_10É M_24h.1	0.0521294	0.870573	471	0.99649
GTEx_Lung_HCC515_carbenoxolone_10É M_6h	0.0521937	0.870867	471	0.99649
GTEx_Lung_HCC515_BRD.K68313733_10É M_6h	0.0524887	0.872209	471	0.99649
GTEx_Lung_HCC515_BRD.K28366633_10É M_6h	0.0524012	0.871812	471	0.99649
GTEx_Lung_HCC515_KM.04501_10É M_6h	0.052241	0.871082	471	0.99649
GTEx_Lung_HCC515_BRD.K80786583_10É M_6h	0.0521548	0.870689	471	0.99649
GTEx_Lung_HCC515_BRD.K63801873_10É M_6h	0.0524765	0.872153	471	0.99649
GTEx_Lung_HCC515_LY.2140023_10É M_6h	0.0523822	0.871725	471	0.99649
GTEx_Lung_NCIH1836_nutlin.3_40É M_6h	0.0521797	0.870803	471	0.99649
GTEx_Lung_NCIH1836_BMS.191011_10É M_6h	0.0521033	0.870453	471	0.99649
GTEx_Lung_NCIH596_BMS.641988_10É M_6h	0.0524228	0.87191	471	0.99649
GTEx_Lung_SKLU1_orteronel_40É M_6h	0.0524355	0.871968	471	0.99649
GTEx_Lung_SKLU1_lenalidomide_100É M_6h	0.0523382	0.871525	471	0.99649
GTEx_Lung_T3M10_CD.437_10É M_6h	0.0522886	0.871299	471	0.99649
GTEx_Cells_Transformed_fibroblasts_A673_SKI.II_40É M_6h	0.0509678	0.872109	499	0.99649
GTEx_Muscle_Skeletal_A673_enzalutamide_100nM_6h	0.0507612	0.871381	500	0.99649
GTEx_Cells_Transformed_fibroblasts_SKB_GBR.13069_10É M_24h	0.0509981	0.87225	499	0.99649
GTEx_Cells_Transformed_fibroblasts_SKB_SCH.58261_10É M_24h	0.050925	0.871909	499	0.99649
GTEx_Muscle_Skeletal_SKB_valyltryptophan_10É M_24h	0.0506517	0.870866	500	0.99649
GTEx_Cells_Transformed_fibroblasts_SKL_AZ.628_0.04um_24h	0.0507771	0.871216	499	0.99649
GTEx_Cells_Transformed_fibroblasts_SKL_KIN001.266_0.12um_24h	0.0508797	0.871697	499	0.99649
GTEx_Cells_Transformed_fibroblasts_SKL_JNJ.38877605_0.04um_24h	0.0507521	0.871099	499	0.99649
GTEx_Muscle_Skeletal_SKL_BGT.226_0.12um_24h	0.0507113	0.871147	500	0.99649
GTEx_Muscle_Skeletal_SKL_OTS.167_3.33um_24h	0.0509334	0.872188	500	0.99649
GTEx_Cells_Transformed_fibroblasts_SKL.C_BS.181_3.33um_24h	0.0509182	0.871877	499	0.99649
GTEx_Cells_Transformed_fibroblasts_SKL.C_BRD.K68548958_0.37um_24h	0.0507715	0.87119	499	0.99649
GTEx_Muscle_Skeletal_SKL.C_ibrutinib_0.12um_24h	0.0505779	0.870519	500	0.99649
GTEx_Muscle_Skeletal_SKL.C_PHA.767491_0.04um_24h	0.0507388	0.871276	500	0.99649
GTEx_Ovary_EFO27_BRD.A83255679_20É M_6h	0.0931792	0.870821	149	0.99649
GTEx_Ovary_OV7_fluoropyruvate_40É M_6h	0.0934267	0.871455	149	0.99649
GTEx_Pancreas_YAPC_timolol_0.37um_24h	0.0633263	0.871779	323	0.99649
GTEx_Pancreas_YAPC_mecamylamine_0.04um_24h	0.0634696	0.872317	323	0.99649
GTEx_Pancreas_YAPC_atovaquone_10.0um_24h	0.0630022	0.870555	323	0.99649
GTEx_Pancreas_YAPC_gaboxadol_0.12um_24h	0.0630654	0.870795	323	0.99649
GTEx_Pancreas_YAPC_ketotifen_0.04um_24h	0.0631384	0.87107	323	0.99649
GTEx_Pancreas_YAPC_seocalcitol_3.33um_24h	0.0630923	0.870896	323	0.99649
GTEx_Pancreas_YAPC_minaprine_0.04um_24h	0.0631601	0.871153	323	0.99649
GTEx_Pancreas_YAPC_indiplon_0.37um_24h	0.0632444	0.871471	323	0.99649
GTEx_Pancreas_YAPC_bretazenil_10.0um_24h	0.0632465	0.871478	323	0.99649
GTEx_Prostate_LNCAP_HG.5.88.01_0.37um_3h	0.0977586	0.870339	135	0.99649
GTEx_Prostate_PC3_SN.38_500nM_24h	0.0983391	0.871755	135	0.99649
GTEx_Prostate_PC3_BRD.K54159704_10É M_6h	0.0985	0.872145	135	0.99649
GTEx_Prostate_PC3_BRD.K15923759_10É M_24h	0.0982049	0.871428	135	0.99649
GTEx_Prostate_PC3_BRD.K37262906_5É M_24h	0.0978171	0.870482	135	0.99649
GTEx_Prostate_PC3_BRD.K32670473_5É M_24h	0.0980732	0.871108	135	0.99649
GTEx_Prostate_PC3_BRD.K78780288_5É M_24h	0.0980318	0.871006	135	0.99649
GTEx_Prostate_PC3_BRD.K38052671_5É M_24h	0.0978343	0.870524	135	0.99649
GTEx_Prostate_PC3_BRD.K79035462_5É M_24h	0.0985293	0.872216	135	0.99649
GTEx_Prostate_PC3_BRD.K29094514_5É M_24h	0.0985122	0.872175	135	0.99649
GTEx_Prostate_PC3_BRD.K45532244_5É M_24h	0.0983781	0.871849	135	0.99649
GTEx_Prostate_PC3_BRD.K67653084_5É M_24h	0.098188	0.871387	135	0.99649
GTEx_Prostate_PC3_BRD.K30007764_5É M_24h	0.0980075	0.870947	135	0.99649
GTEx_Prostate_PC3_BRD.K39507536_5É M_24h	0.098061	0.871078	135	0.99649
GTEx_Prostate_PC3_BRD.K60637442_10É M_24h	0.0982391	0.871511	135	0.99649
GTEx_Prostate_PC3_BRD.K61894884_3É M_6h.1	0.0980122	0.870959	135	0.99649
GTEx_Prostate_PC3_PF.477736_0.04um_24h	0.0982391	0.871511	135	0.99649
GTEx_Prostate_PC3_busulfan_0.04um_24h	0.0979221	0.870739	135	0.99649
GTEx_Prostate_PC3_acyclovir_3.33um_24h	0.0978391	0.870536	135	0.99649
GTEx_Prostate_PC3_BVD.523_0.37um_24h	0.0978854	0.870649	135	0.99649
GTEx_Prostate_PC3_tipiracil_0.12um_24h	0.0985122	0.872175	135	0.99649
GTEx_Prostate_PC3_cefepime_10.0um_24h	0.0982441	0.871524	135	0.99649
GTEx_Prostate_PC3_meisoindigo_1.11um_24h	0.0981708	0.871345	135	0.99649
GTEx_Prostate_PC3_etoposide_3.33um_24h	0.0978366	0.87053	135	0.99649
GTEx_Prostate_PC3_tirofiban_0.37um_24h	0.098243	0.871521	135	0.99649
GTEx_Prostate_PC3_niacin_1.11um_24h	0.0985439	0.872252	135	0.99649
GTEx_Prostate_PC3_PHA.793887_0.04um_24h.1	0.097983	0.870887	135	0.99649
GTEx_Prostate_PC3_nefiracetam_0.04um_24h	0.098105	0.871185	135	0.99649
GTEx_Prostate_PC3_dicoumarol_0.12um_24h	0.0983756	0.871844	135	0.99649
GTEx_Prostate_PC3_tetrahydrouridine_0.04um_24h	0.0985415	0.872246	135	0.99649
GTEx_Prostate_PC3_losartan_10.0um_24h	0.0982171	0.871458	135	0.99649
GTEx_Prostate_PC3_telcagepant_3.33um_24h	0.0981	0.871173	135	0.99649
GTEx_Prostate_PC3_RAF.265_0.12um_24h.1	0.0981903	0.871393	135	0.99649
GTEx_Prostate_PC3_thalidomide_0.12um_24h	0.0981293	0.871244	135	0.99649
GTEx_Prostate_VCAP_econazole_10É M_24h	0.0985477	0.872261	135	0.99649
GTEx_Prostate_VCAP_GR.46611_10É M_24h	0.0984513	0.872027	135	0.99649
GTEx_Prostate_VCAP_prometon_10É M_24h	0.0985025	0.872151	135	0.99649
GTEx_Prostate_VCAP_clopidogrel_10É M_24h	0.0981683	0.871339	135	0.99649
GTEx_Prostate_VCAP_geldanamycin_10É M_24h.12	0.0985391	0.87224	135	0.99649
GTEx_Prostate_VCAP_BRD.K31754360_10É M_24h	0.0979613	0.870834	135	0.99649
GTEx_Prostate_VCAP_BRD.K84139072_5É M_6h	0.0983391	0.871755	135	0.99649
GTEx_Prostate_VCAP_BRD.K35892797_5É M_6h	0.098222	0.87147	135	0.99649
GTEx_Prostate_VCAP_BRD.K59377703_5É M_24h	0.0978562	0.870578	135	0.99649
GTEx_Prostate_VCAP_BRD.K31207674_5É M_6h	0.0980098	0.870953	135	0.99649
GTEx_Prostate_VCAP_BRD.K37752193_5É M_24h	0.097966	0.870846	135	0.99649
GTEx_Prostate_VCAP_BRD.K39728090_5É M_24h	0.0981269	0.871238	135	0.99649
GTEx_Prostate_VCAP_BRD.K74009886_5É M_24h	0.0984513	0.872027	135	0.99649
GTEx_Prostate_VCAP_BRD.K06804050_5É M_24h	0.0983074	0.871678	135	0.99649
GTEx_Prostate_VCAP_BRD.K50174388_5É M_24h	0.0983342	0.871743	135	0.99649
GTEx_Prostate_VCAP_BRD.K86757617_5É M_24h	0.0980966	0.871165	135	0.99649
GTEx_Prostate_VCAP_BRD.K49183852_5É M_6h	0.0985634	0.872299	135	0.99649
GTEx_Prostate_VCAP_BRD.K57667228_5É M_6h	0.0979879	0.870899	135	0.99649
GTEx_Prostate_VCAP_BRD.K23961390_5É M_6h	0.0984342	0.871986	135	0.99649
GTEx_Prostate_VCAP_BRD.K24319929_10É M_24h	0.0985708	0.872317	135	0.99649
GTEx_Prostate_VCAP_BRD.K72430479_10É M_24h	0.0977659	0.870357	135	0.99649
GTEx_Prostate_VCAP_BRD.K12345237_10É M_6h	0.0978805	0.870637	135	0.99649
GTEx_Prostate_VCAP_BRD.K09703570_10É M_24h	0.0983683	0.871826	135	0.99649
GTEx_Skin_Not_Sun_Exposed_Suprapubic_A375_cytochalasin.b_10É M_24h	0.0534201	0.87121	451	0.99649
GTEx_Skin_Not_Sun_Exposed_Suprapubic_A375_reichstein_10É M_6h	0.0532973	0.870661	451	0.99649
GTEx_Skin_Not_Sun_Exposed_Suprapubic_A375_levocetirizine_10É M_6h	0.053518	0.871646	451	0.99649
GTEx_Skin_Not_Sun_Exposed_Suprapubic_A375_BRD.K06884091_5É M_24h	0.0536684	0.872314	451	0.99649
GTEx_Skin_Not_Sun_Exposed_Suprapubic_A375_BRD.K08061170_5É M_24h	0.0536387	0.872183	451	0.99649
GTEx_Skin_Not_Sun_Exposed_Suprapubic_A375_BRD.K28851694_5É M_24h	0.0532445	0.870425	451	0.99649
GTEx_Skin_Not_Sun_Exposed_Suprapubic_A375_BRD.K60700659_5É M_24h	0.0535684	0.87187	451	0.99649
GTEx_Skin_Not_Sun_Exposed_Suprapubic_A375_BRD.K85237791_5É M_24h	0.0534482	0.871335	451	0.99649
GTEx_Skin_Not_Sun_Exposed_Suprapubic_A375_BRD.K20862010_5É M_24h	0.0535281	0.871691	451	0.99649
GTEx_Skin_Not_Sun_Exposed_Suprapubic_A375_BRD.K90417358_5É M_24h	0.0535004	0.871568	451	0.99649
GTEx_Skin_Not_Sun_Exposed_Suprapubic_A375_HDAC3.selective_3.33É M_24h	0.0535444	0.871764	451	0.99649
GTEx_Skin_Not_Sun_Exposed_Suprapubic_A375_wortmannin_3.33É M_24h.1	0.0534356	0.871279	451	0.99649
GTEx_Skin_Sun_Exposed_Lower_leg_A375_BRD.K28585560_5É M_24h	0.0478744	0.870979	560	0.99649
GTEx_Skin_Sun_Exposed_Lower_leg_A375_BRD.K07257078_5É M_24h	0.048069	0.871945	560	0.99649
GTEx_Skin_Sun_Exposed_Lower_leg_A375_BRD.K40155511_5É M_24h	0.0478849	0.871032	560	0.99649
GTEx_Skin_Sun_Exposed_Lower_leg_A375_SA.1973509_5É M_24h	0.0479607	0.871408	560	0.99649
GTEx_Skin_Sun_Exposed_Lower_leg_A375_BRD.K40518011_5É M_24h	0.0478624	0.870919	560	0.99649
GTEx_Skin_Sun_Exposed_Lower_leg_A375_BRD.K40454949_5É M_24h	0.0481109	0.872153	560	0.99649
GTEx_Skin_Sun_Exposed_Lower_leg_A375_BRD.K48457318_5É M_24h	0.0478833	0.871024	560	0.99649
GTEx_Skin_Sun_Exposed_Lower_leg_A375_BRD.K61635139_5É M_24h	0.047889	0.871052	560	0.99649
GTEx_Skin_Sun_Exposed_Lower_leg_A375_BRD.K96834740_5É M_24h	0.0480412	0.871808	560	0.99649
GTEx_Skin_Sun_Exposed_Lower_leg_A375_BRD.K17951468_5É M_24h	0.0479964	0.871585	560	0.99649
GTEx_Skin_Sun_Exposed_Lower_leg_A375_BRD.K62932832_5É M_24h	0.0477733	0.870475	560	0.99649
GTEx_Skin_Sun_Exposed_Lower_leg_A375_BRD.K18359792_5É M_24h	0.0478509	0.870862	560	0.99649
GTEx_Skin_Not_Sun_Exposed_Suprapubic_A375_EX.527_0.37um_24h	0.0535889	0.871961	451	0.99649
GTEx_Skin_Not_Sun_Exposed_Suprapubic_A375_BRD.K73261812_1.7um_6h.2	0.0536317	0.872152	451	0.99649
GTEx_Skin_Not_Sun_Exposed_Suprapubic_A375_CP.945598_10.0um_24h	0.0532618	0.870503	451	0.99649
GTEx_Skin_Not_Sun_Exposed_Suprapubic_A375_ganciclovir_3.33um_24h	0.0534052	0.871143	451	0.99649
GTEx_Skin_Not_Sun_Exposed_Suprapubic_A375_temoporfin_3.33um_24h	0.0532435	0.870421	451	0.99649
GTEx_Skin_Not_Sun_Exposed_Suprapubic_A375_trimethobenzamide_10.0um_24h	0.0535127	0.871623	451	0.99649
GTEx_Skin_Not_Sun_Exposed_Suprapubic_A375_TAK.733_0.37um_24h	0.0534906	0.871524	451	0.99649
GTEx_Skin_Not_Sun_Exposed_Suprapubic_A375_fluphenazine_1.11um_24h	0.0535041	0.871584	451	0.99649
GTEx_Skin_Not_Sun_Exposed_Suprapubic_A375_ORE.1001_10.0um_24h	0.0534966	0.871551	451	0.99649
GTEx_Skin_Not_Sun_Exposed_Suprapubic_A375_famciclovir_10.0um_24h	0.0534724	0.871443	451	0.99649
GTEx_Skin_Not_Sun_Exposed_Suprapubic_A375_valsartan_0.12um_24h	0.0535038	0.871583	451	0.99649
GTEx_Skin_Not_Sun_Exposed_Suprapubic_A375_PF.03814735_0.12um_24h	0.0533978	0.87111	451	0.99649
GTEx_Skin_Not_Sun_Exposed_Suprapubic_A375_levonorgestrel_0.37um_24h	0.0535227	0.871667	451	0.99649
GTEx_Skin_Not_Sun_Exposed_Suprapubic_A375_dihydroergotamine_0.37um_24h	0.053297	0.87066	451	0.99649
GTEx_Skin_Not_Sun_Exposed_Suprapubic_A375_fluspirilene_3.33um_24h	0.0534425	0.87131	451	0.99649
GTEx_Skin_Not_Sun_Exposed_Suprapubic_A375_cinaciguat_0.04um_24h	0.0534619	0.871396	451	0.99649
GTEx_Skin_Not_Sun_Exposed_Suprapubic_A375_pirenzepine_0.04um_24h	0.0534268	0.87124	451	0.99649
GTEx_Skin_Not_Sun_Exposed_Suprapubic_A375_mepyramine_3.33um_24h	0.0533139	0.870736	451	0.99649
GTEx_Skin_Sun_Exposed_Lower_leg_A375_NVP.AEW541_1.11um_24h	0.0481074	0.872136	560	0.99649
GTEx_Skin_Sun_Exposed_Lower_leg_A375_erlotinib_10.0um_24h	0.048085	0.872025	560	0.99649
GTEx_Skin_Sun_Exposed_Lower_leg_A375_tegobuvir_10.0um_24h	0.0478147	0.870682	560	0.99649
GTEx_Skin_Sun_Exposed_Lower_leg_A375_itraconazole_0.12um_24h	0.0477925	0.870571	560	0.99649
GTEx_Skin_Sun_Exposed_Lower_leg_A375_roquinimex_3.33um_24h	0.0481401	0.872297	560	0.99649
GTEx_Skin_Sun_Exposed_Lower_leg_A375_selumetinib_10.0um_24h.1	0.0479605	0.871407	560	0.99649
GTEx_Skin_Sun_Exposed_Lower_leg_A375_SB.705498_0.37um_24h	0.047914	0.871176	560	0.99649
GTEx_Skin_Sun_Exposed_Lower_leg_A375_levomequitazine_0.37um_24h	0.0480608	0.871905	560	0.99649
GTEx_Skin_Sun_Exposed_Lower_leg_A375_cinepazide_3.33um_24h	0.0478024	0.87062	560	0.99649
GTEx_Skin_Sun_Exposed_Lower_leg_A375_doxifluridine_1.11um_24h	0.0479602	0.871406	560	0.99649
GTEx_Skin_Sun_Exposed_Lower_leg_A375_tanaproget_1.11um_24h	0.0479729	0.871469	560	0.99649
GTEx_Uterus_HEC108_BMS.191011_10É M_6h	0.108121	0.871757	112	0.99649
GTEx_Uterus_HELA_hypericin_10.0um_24h	0.107754	0.870943	112	0.99649
GTEx_Uterus_HELA_halofantrine_0.37um_24h	0.10783	0.871114	112	0.99649
GTEx_Uterus_HELA_nafamostat_0.12um_24h	0.108215	0.871965	112	0.99649
GTEx_Uterus_HELA_clonazepam_10.0um_24h	0.108048	0.871597	112	0.99649
GTEx_Uterus_HELA_ambrisentan_1.11um_24h	0.10814	0.8718	112	0.99649
GTEx_Uterus_HELA_ozagrel_1.11um_24h	0.108021	0.871536	112	0.99649
GTEx_Uterus_HELA_NSC.4644_0.06um_24h	0.107942	0.87136	112	0.99649
GTEx_Uterus_HELA_BI.2536_3.33um_24h	0.107613	0.87063	112	0.99649
GTEx_Uterus_HELA_AVL.292_0.37um_24h	0.107732	0.870896	112	0.99649
GTEx_Uterus_HELA_PF.04136309_0.12um_24h	0.107702	0.870829	112	0.99649
GTEx_Colon_Transverse_HT29_BRD.K28362289_10É M_6h	0.065875	0.872327	300	0.996493
GTEx_Prostate_PC3_ZK.811752_1.11um_24h	0.0985756	0.872329	135	0.996493
GTEx_Brain_Cerebellum_NPC_BG.1006_10É M_24h	0.06019	0.872334	359	0.996496
GTEx_Breast_Mammary_Tissue_MCF7_SA.426029_5É M_24h	0.0667798	0.872337	292	0.996496
GTEx_Brain_Hippocampus_NEU_BRD.K54294645_10É M_24h	0.102094	0.872347	126	0.996497
GTEx_Brain_Frontal_Cortex_BA9_NPC.TAK_pazopanib_0.37um_24h	0.0877258	0.872348	170	0.996497
GTEx_Skin_Not_Sun_Exposed_Suprapubic_A375_BRD.K95196255_10É M_6h	0.0536751	0.872344	451	0.996497
GTEx_Brain_Hypothalamus_MNEU.E_dasatinib_0.12um_24h	0.105104	0.872357	119	0.996504
GTEx_Brain_Cerebellum_NPC_valproxam_10É M_6h	0.0601976	0.872364	359	0.996508
GTEx_Adipose_Visceral_Omentum_ASC.C_motesanib_0.04um_24h	0.0588154	0.872369	376	0.99651
GTEx_Adipose_Subcutaneous_ASC.C_BIX.01294_0.04um_24h	0.0509752	0.872383	500	0.996514
GTEx_Colon_Transverse_HT29_BRD.K57579117_5É M_24h	0.0658893	0.872379	300	0.996514
GTEx_Colon_Sigmoid_HT29_voriconazole_10.0um_24h	0.0670242	0.872384	290	0.996514
GTEx_Ovary_RMGI_SKI.II_40É M_6h	0.0937914	0.872385	149	0.996514
GTEx_Breast_Mammary_Tissue_HS578T_radicicol_0.04um_3h	0.066797	0.872399	292	0.996518
GTEx_Breast_Mammary_Tissue_MCF7_BRD.K29182094_5É M_24h	0.0667992	0.872406	292	0.996518
GTEx_Brain_Nucleus_accumbens_basal_ganglia_NEU_BRD.A32241587_10É M_24h	0.085727	0.872393	178	0.996518
GTEx_Brain_Cerebellum_NEU_rebastinib_10.0um_24h	0.0602129	0.872424	359	0.996518
GTEx_Colon_Transverse_HT29_W.5_10É M_24h	0.065901	0.872421	300	0.996518
GTEx_Colon_Transverse_HT29_BRD.K98288062_10É M_6h	0.0658986	0.872412	300	0.996518
GTEx_Colon_Sigmoid_HT29_indobufen_3.33um_24h	0.06703	0.872404	290	0.996518
GTEx_Lung_A549_GSK.2126458_0.12um_24h	0.0525355	0.872421	471	0.996518
GTEx_Lung_NCIH1836_BIBR.1532_80É M_6h	0.052535	0.872419	471	0.996518
GTEx_Skin_Not_Sun_Exposed_Suprapubic_A375_tirasemtiv_0.04um_24h	0.0536905	0.872412	451	0.996518
GTEx_Uterus_JHUEM2_DL.TBOA_100É M_6h	0.108422	0.872423	112	0.996518
GTEx_Adipose_Visceral_Omentum_ASC_flumetasone_10É M_24h.1	0.0588412	0.872473	376	0.996519
GTEx_Adipose_Visceral_Omentum_ASC_eriodictyol_10É M_24h	0.0589695	0.872991	376	0.996519
GTEx_Adipose_Visceral_Omentum_ASC.C_tivantinib_3.33um_24h	0.0588751	0.87261	376	0.996519
GTEx_Adipose_Visceral_Omentum_ASC.C_saracatinib_3.33um_24h	0.0589035	0.872725	376	0.996519
GTEx_Breast_Mammary_Tissue_MCF10A_XMD.1499_10É M_6h	0.0668453	0.872571	292	0.996519
GTEx_Breast_Mammary_Tissue_MCF10A_BX.912_0.37um_3h	0.0668351	0.872534	292	0.996519
GTEx_Breast_Mammary_Tissue_MCF10A_BI.2536_10.0um_24h	0.0668171	0.87247	292	0.996519
GTEx_Breast_Mammary_Tissue_MCF10A_QL.X.138_0.12um_24h	0.066974	0.873029	292	0.996519
GTEx_Breast_Mammary_Tissue_MCF7_BRD.A39599596_10É M_24h	0.0668313	0.872521	292	0.996519
GTEx_Breast_Mammary_Tissue_MCF7_tetramisole_10É M_24h	0.0669679	0.873007	292	0.996519
GTEx_Breast_Mammary_Tissue_MCF7_prostratin_10É M_24h	0.0668424	0.87256	292	0.996519
GTEx_Breast_Mammary_Tissue_MCF7_BRD.K71504944_5É M_24h	0.0669728	0.873024	292	0.996519
GTEx_Breast_Mammary_Tissue_MCF7_BRD.M19115046_5É M_24h	0.0668672	0.872649	292	0.996519
GTEx_Breast_Mammary_Tissue_MCF7_BRD.K54711075_5É M_24h	0.066828	0.872509	292	0.996519
GTEx_Breast_Mammary_Tissue_MCF7_cucurbitacin.i_500nM_6h	0.0669366	0.872896	292	0.996519
GTEx_Breast_Mammary_Tissue_MCF7_DL.PDMP_10nM_24h.1	0.0668667	0.872647	292	0.996519
GTEx_Breast_Mammary_Tissue_MCF7_roscovitine_10É M_24h.1	0.0669094	0.872799	292	0.996519
GTEx_Breast_Mammary_Tissue_MCF7_afatinib_500nM_24h	0.0669269	0.872861	292	0.996519
GTEx_Breast_Mammary_Tissue_MCF7_gemcitabine_3É M_24h.1	0.0668842	0.872709	292	0.996519
GTEx_Breast_Mammary_Tissue_MCF7_niclosamide_3.0um_6h.1	0.0668983	0.872759	292	0.996519
GTEx_Breast_Mammary_Tissue_MCF7_bortezomib_20.0um_24h.160	0.0669117	0.872807	292	0.996519
GTEx_Breast_Mammary_Tissue_MCF7_ixazomib_10.0um_24h	0.0668916	0.872735	292	0.996519
GTEx_Breast_Mammary_Tissue_MCF7_MG.132_20.0um_24h.295	0.0669669	0.873003	292	0.996519
GTEx_Breast_Mammary_Tissue_MDAMB231_GSK.690693_10.0um_24h	0.0669324	0.872881	292	0.996519
GTEx_Breast_Mammary_Tissue_SKBR3_AT7867_1É M_24h	0.066881	0.872698	292	0.996519
GTEx_Breast_Mammary_Tissue_SKBR3_gefitinib_100nM_24h	0.0668753	0.872678	292	0.996519
GTEx_Brain_Caudate_basal_ganglia_NEU_BRD.K10087454_10É M_24h	0.0800124	0.872946	205	0.996519
GTEx_Brain_Caudate_basal_ganglia_NEU_BRD.K91614993_10É M_24h	0.0800002	0.87291	205	0.996519
GTEx_Brain_Caudate_basal_ganglia_NEU_epoxycholesterol_10É M_24h.1	0.0800235	0.872979	205	0.996519
GTEx_Brain_Cerebellar_Hemisphere_NEU_BRD.A36165599_10É M_24h	0.0712015	0.872765	258	0.996519
GTEx_Brain_Cerebellar_Hemisphere_NEU_BRD.K05677905_10É M_24h	0.071249	0.872924	258	0.996519
GTEx_Brain_Cerebellar_Hemisphere_NEU_BRD.K24307074_10É M_24h	0.0711184	0.872487	258	0.996519
GTEx_Brain_Cerebellum_NEU_wortmannin_1É M_24h	0.0602325	0.872502	359	0.996519
GTEx_Brain_Cerebellum_NEU_L.744832_10É M_24h	0.06036	0.873005	359	0.996519
GTEx_Brain_Hippocampus_NEU_BRD.K91047982_10É M_24h	0.102226	0.872655	126	0.996519
GTEx_Brain_Hippocampus_NEU_BRD.K70697816_10É M_24h	0.102207	0.872611	126	0.996519
GTEx_Brain_Hypothalamus_NEU_BRD.K54331210_10É M_24h	0.105364	0.872947	119	0.996519
GTEx_Brain_Hypothalamus_NEU_BRD.K96922741_10É M_24h	0.105288	0.872774	119	0.996519
GTEx_Brain_Hypothalamus_NEU_BRD.K49612115_10É M_6h	0.105257	0.872705	119	0.996519
GTEx_Brain_Nucleus_accumbens_basal_ganglia_NEU_eicosatetraynoic.acid_10É M_24h	0.0857525	0.872465	178	0.996519
GTEx_Brain_Nucleus_accumbens_basal_ganglia_NEU_raclopride_10É M_24h	0.0859207	0.872932	178	0.996519
GTEx_Brain_Nucleus_accumbens_basal_ganglia_NEU_BG.1013_10É M_24h	0.085959	0.873038	178	0.996519
GTEx_Brain_Putamen_basal_ganglia_NEU_BRD.K19499941_10É M_24h	0.0908568	0.872644	159	0.996519
GTEx_Brain_Cerebellar_Hemisphere_NEU_WZ.4002_0.04um_24h	0.0711136	0.872471	258	0.996519
GTEx_Brain_Cerebellum_NEU_KIN001.270_1.11um_24h	0.0602384	0.872525	359	0.996519
GTEx_Brain_Cortex_NEU_GSK.1070916_3.33um_24h	0.0753803	0.872563	230	0.996519
GTEx_Brain_Hippocampus_NEU_CX.5461_3.33um_24h	0.102301	0.872831	126	0.996519
GTEx_Brain_Nucleus_accumbens_basal_ganglia_NEU_KIN001.260_0.37um_24h	0.0858142	0.872636	178	0.996519
GTEx_Brain_Anterior_cingulate_cortex_BA24_NPC_oxfendazole_10É M_24h	0.0939682	0.872834	149	0.996519
GTEx_Brain_Anterior_cingulate_cortex_BA24_NPC_ganglioside_10É M_24h	0.0939282	0.872733	149	0.996519
GTEx_Brain_Cerebellar_Hemisphere_NPC_BRD.K49669601_10É M_24h	0.0712076	0.872785	258	0.996519
GTEx_Brain_Cerebellar_Hemisphere_NPC_BRD.M91737268_10É M_24h	0.0711304	0.872527	258	0.996519
GTEx_Brain_Cerebellar_Hemisphere_NPC_p.azido.PE.TFMPP_10É M_6h	0.0712649	0.872977	258	0.996519
GTEx_Brain_Cortex_NPC_IM.12_10É M_24h	0.0753709	0.872533	230	0.996519
GTEx_Brain_Frontal_Cortex_BA9_NPC_bucladesine_10É M_24h	0.0877796	0.872494	170	0.996519
GTEx_Brain_Hippocampus_NPC_BRD.K98004941_10É M_24h	0.10222	0.872641	126	0.996519
GTEx_Brain_Hippocampus_NPC_BRD.K30511626_10É M_24h	0.102192	0.872576	126	0.996519
GTEx_Brain_Hypothalamus_NPC_vinorelbine_10É M_24h.1	0.105222	0.872624	119	0.996519
GTEx_Brain_Hypothalamus_NPC_celecoxib_10É M_24h.1	0.105336	0.872882	119	0.996519
GTEx_Brain_Nucleus_accumbens_basal_ganglia_NPC_taurodeoxycholic.acid_10É M_24h	0.085794	0.87258	178	0.996519
GTEx_Brain_Nucleus_accumbens_basal_ganglia_NPC_lopinavir_10É M_24h	0.0859206	0.872931	178	0.996519
GTEx_Brain_Nucleus_accumbens_basal_ganglia_NPC_carnosol_10É M_24h	0.0857876	0.872562	178	0.996519
GTEx_Brain_Nucleus_accumbens_basal_ganglia_NPC_suramin_10É M_24h.1	0.0857568	0.872476	178	0.996519
GTEx_Brain_Putamen_basal_ganglia_NPC_TUL.XIX029_10É M_24h	0.090924	0.87282	159	0.996519
GTEx_Brain_Putamen_basal_ganglia_NPC_BRD.K24106654_10É M_24h	0.0907888	0.872465	159	0.996519
GTEx_Brain_Putamen_basal_ganglia_NPC_glucosamine_10É M_24h	0.090962	0.87292	159	0.996519
GTEx_Brain_Frontal_Cortex_BA9_NPC_IOX2_10.0um_24h	0.0879256	0.87289	170	0.996519
GTEx_Brain_Hippocampus_NPC_OSI.930_10.0um_24h	0.102205	0.872607	126	0.996519
GTEx_Brain_Anterior_cingulate_cortex_BA24_NPC.CAS9_GSK.1059615_1.11um_24h	0.0940189	0.872963	149	0.996519
GTEx_Brain_Caudate_basal_ganglia_NPC.CAS9_everolimus_10.0um_24h	0.0798911	0.872584	205	0.996519
GTEx_Brain_Hippocampus_NPC.CAS9_motesanib_10.0um_24h	0.102171	0.872526	126	0.996519
GTEx_Brain_Caudate_basal_ganglia_NPC.TAK_QL.XI.92_0.04um_24h	0.0798988	0.872607	205	0.996519
GTEx_Brain_Cerebellar_Hemisphere_NPC.TAK_tyrphostin.AG.1478_0.04um_24h	0.0712588	0.872957	258	0.996519
GTEx_Brain_Cerebellum_NPC.TAK_belinostat_10.0um_24h	0.0602488	0.872566	359	0.996519
GTEx_Brain_Cerebellum_NPC.TAK_BI.2536_1.11um_24h	0.0603114	0.872813	359	0.996519
GTEx_Brain_Hippocampus_NPC.TAK_AGK.2_0.04um_24h	0.102361	0.872971	126	0.996519
GTEx_Brain_Hypothalamus_NPC.TAK_RG.108_0.12um_24h	0.105375	0.872971	119	0.996519
GTEx_Brain_Hypothalamus_NPC.TAK_resveratrol_3.33um_24h	0.105332	0.872874	119	0.996519
GTEx_Colon_Sigmoid_HT29_BRD.K07790824_10É M_6h	0.0670411	0.872444	290	0.996519
GTEx_Colon_Sigmoid_HT29_BRD.K82747512_10É M_6h	0.0671832	0.872948	290	0.996519
GTEx_Colon_Sigmoid_HT29_BRD.K04367289_5É M_24h	0.0671928	0.872982	290	0.996519
GTEx_Colon_Sigmoid_HT29_BRD.K66084396_5É M_24h	0.0670492	0.872473	290	0.996519
GTEx_Colon_Sigmoid_HT29_BRD.K84240784_5É M_24h	0.0672037	0.87302	290	0.996519
GTEx_Colon_Sigmoid_HT29_BRD.K62430643_5É M_24h	0.0670674	0.872537	290	0.996519
GTEx_Colon_Sigmoid_HT29_BRD.K20342961_5É M_24h	0.0671249	0.872741	290	0.996519
GTEx_Colon_Sigmoid_HT29_BRD.K38620156_5É M_24h	0.0671776	0.872928	290	0.996519
GTEx_Colon_Sigmoid_HT29_BRD.K79758054_10É M_24h	0.0670479	0.872468	290	0.996519
GTEx_Colon_Sigmoid_HT29_tert.butylhydroquinone_1É M_24h	0.0670409	0.872443	290	0.996519
GTEx_Colon_Sigmoid_HT29_avrainvillamide.analog.2_0.37É M_24h	0.0670951	0.872635	290	0.996519
GTEx_Colon_Transverse_HT29_BRD.K62459624_10É M_6h	0.0659599	0.872634	300	0.996519
GTEx_Colon_Transverse_HT29_AG.490_10É M_6h	0.0659564	0.872621	300	0.996519
GTEx_Colon_Transverse_HT29_tolcapone_10É M_6h	0.0659711	0.872674	300	0.996519
GTEx_Colon_Transverse_HT29_BRD.K00596555_5É M_24h	0.0660635	0.873007	300	0.996519
GTEx_Colon_Transverse_HT29_BRD.K50131804_5É M_24h	0.0660513	0.872963	300	0.996519
GTEx_Small_Intestine_Terminal_Ileum_HT29_naringin_10É M_6h	0.0928898	0.872488	152	0.996519
GTEx_Small_Intestine_Terminal_Ileum_HT29_irilin.a_10É M_6h	0.092924	0.872576	152	0.996519
GTEx_Small_Intestine_Terminal_Ileum_HT29_BRD.K46505016_10É M_6h	0.0929881	0.87274	152	0.996519
GTEx_Small_Intestine_Terminal_Ileum_HT29_BRD.K39430900_5É M_24h	0.0928728	0.872444	152	0.996519
GTEx_Small_Intestine_Terminal_Ileum_HT29_BRD.K54360306_5É M_24h	0.0930189	0.872819	152	0.996519
GTEx_Small_Intestine_Terminal_Ileum_HT29_LY.294002_10É M_24h.1	0.0929906	0.872747	152	0.996519
GTEx_Colon_Sigmoid_HT29_alpelisib_0.04um_24h	0.0671516	0.872836	290	0.996519
GTEx_Colon_Sigmoid_HT29_afatinib_0.12um_24h	0.0671283	0.872753	290	0.996519
GTEx_Colon_Sigmoid_HT29_bortezomib_20.0um_24h.68	0.0671762	0.872923	290	0.996519
GTEx_Colon_Sigmoid_HT29_epitiostanol_3.33um_24h	0.0671902	0.872972	290	0.996519
GTEx_Colon_Transverse_HT29_molsidomine_0.12um_24h	0.0659685	0.872665	300	0.996519
GTEx_Colon_Transverse_HT29_afatinib_3.33um_24h.1	0.0659208	0.872493	300	0.996519
GTEx_Colon_Transverse_HT29_nalbuphine_0.04um_24h	0.0660576	0.872986	300	0.996519
GTEx_Colon_Transverse_HT29_sulbactam_0.04um_24h	0.0659741	0.872685	300	0.996519
GTEx_Colon_Transverse_HT29_indiplon_1.11um_24h	0.0660711	0.873035	300	0.996519
GTEx_Colon_Transverse_HT29_PF.04136309_0.37um_24h	0.0659194	0.872488	300	0.996519
GTEx_Small_Intestine_Terminal_Ileum_HT29_tesaglitazar_10.0um_24h	0.0930384	0.872869	152	0.996519
GTEx_Small_Intestine_Terminal_Ileum_HT29_benzthiazide_0.12um_24h	0.0930897	0.873001	152	0.996519
GTEx_Small_Intestine_Terminal_Ileum_HT29_fluconazole_0.04um_24h	0.0930864	0.872992	152	0.996519
GTEx_Small_Intestine_Terminal_Ileum_HT29_tipifarnib.P2_10.0um_24h	0.0929787	0.872716	152	0.996519
GTEx_Small_Intestine_Terminal_Ileum_HT29_metolazone_0.37um_24h	0.0929769	0.872712	152	0.996519
GTEx_Small_Intestine_Terminal_Ileum_HT29_moxifloxacin_10.0um_24h	0.0930052	0.872784	152	0.996519
GTEx_Small_Intestine_Terminal_Ileum_HT29_talazoparib_10.0um_24h	0.0930145	0.872808	152	0.996519
GTEx_Colon_Sigmoid_LOVO_tipifarnib.P2_10É M_6h	0.0670408	0.872442	290	0.996519
GTEx_Small_Intestine_Terminal_Ileum_LOVO_BAX.channel.blocker_10É M_6h	0.0930094	0.872795	152	0.996519
GTEx_Small_Intestine_Terminal_Ileum_MDST8_chaetocin_100nM_6h	0.0929513	0.872646	152	0.996519
GTEx_Small_Intestine_Terminal_Ileum_RKO_zileuton_100É M_6h	0.0930555	0.872913	152	0.996519
GTEx_Colon_Sigmoid_SNU1040_trifluoperazine_10É M_6h	0.0671768	0.872925	290	0.996519
GTEx_Colon_Transverse_SNU1040_itraconazole_10É M_6h	0.0660693	0.873028	300	0.996519
GTEx_Colon_Transverse_SNUC5_rottlerin_10É M_6h	0.0660622	0.873003	300	0.996519
GTEx_Colon_Sigmoid_SW480_phenethyl.isothiocyanate_10É M_6h	0.0670926	0.872627	290	0.996519
GTEx_Colon_Transverse_SW480_BRD.K08451418_10É M_6h	0.0660449	0.872941	300	0.996519
GTEx_Cells_EBV-transformed_lymphocytes_CD34_CGK.733_10.0um_24h	0.0924688	0.872983	154	0.996519
GTEx_Cells_EBV-transformed_lymphocytes_JURKAT_quizartinib_0.37um_24h	0.0924885	0.873033	154	0.996519
GTEx_Cells_EBV-transformed_lymphocytes_JURKAT_idelalisib_0.12um_24h	0.0924885	0.873033	154	0.996519
GTEx_Spleen_NOMO1_troglitazone_10É M_6h	0.0710495	0.87272	259	0.996519
GTEx_Spleen_THP1_triptolide_100nM_6h	0.0710835	0.872834	259	0.996519
GTEx_Cells_EBV-transformed_lymphocytes_WSUDLCL2_BX.795_10É M_6h	0.0924671	0.872978	154	0.996519
GTEx_Spleen_WSUDLCL2_ingenol_10É M_6h	0.0709773	0.872478	259	0.996519
GTEx_Liver_HEPG2_cinchonine_10É M_6h.1	0.0854246	0.872897	180	0.996519
GTEx_Liver_HEPG2_L.erythro.MAPP_10É M_6h	0.0854008	0.872831	180	0.996519
GTEx_Liver_PHH_tenovin.1_10É M_24h	0.0854008	0.872831	180	0.996519
GTEx_Liver_PHH_geranylgeraniol_10É M_24h	0.0853607	0.872719	180	0.996519
GTEx_Lung_A549_BRD.A08662020_10É M_6h	0.0526705	0.873031	471	0.996519
GTEx_Lung_A549_anastrozole_10É M_24h	0.0526109	0.872762	471	0.996519
GTEx_Lung_A549_BRD.K61484309_5É M_24h	0.0526576	0.872973	471	0.996519
GTEx_Lung_A549_staurosporine_1.0um_6h	0.0525668	0.872563	471	0.996519
GTEx_Lung_CORL23_PNU.74654_80É M_6h	0.0525655	0.872557	471	0.996519
GTEx_Lung_DV90_BRD.K67778494_10É M_6h	0.052577	0.872609	471	0.996519
GTEx_Lung_HCC515_BRD.K74109131_10É M_6h	0.052667	0.873016	471	0.996519
GTEx_Lung_HCC515_ataluren_10É M_6h	0.0525805	0.872624	471	0.996519
GTEx_Lung_HCC515_roscovitine_0.04um_24h	0.0526551	0.872962	471	0.996519
GTEx_Lung_NCIH1694_BML.259_80É M_6h	0.0526295	0.872846	471	0.996519
GTEx_Muscle_Skeletal_SKB_BRD.K30704475_10É M_24h	0.0510909	0.872922	500	0.996519
GTEx_Muscle_Skeletal_SKB_betamethasone.acetate_10É M_24h	0.051026	0.87262	500	0.996519
GTEx_Muscle_Skeletal_SKL_idelalisib_0.12um_24h	0.0510359	0.872666	500	0.996519
GTEx_Ovary_EFO27_GMX.1778_100nM_6h	0.0939111	0.872689	149	0.996519
GTEx_Ovary_TYKNU_ISOX_10É M_6h	0.0938802	0.872611	149	0.996519
GTEx_Pancreas_YAPC_amikacin_1.11um_24h	0.0636085	0.872837	323	0.996519
GTEx_Pancreas_YAPC_AT.9283_1.11um_24h	0.0636617	0.873037	323	0.996519
GTEx_Pancreas_YAPC_bemegride_0.37um_24h	0.0636613	0.873035	323	0.996519
GTEx_Pancreas_YAPC_labetalol_0.37um_24h	0.0635351	0.872563	323	0.996519
GTEx_Pancreas_YAPC_mibampator_0.37um_24h	0.0635411	0.872585	323	0.996519
GTEx_Prostate_PC3_domperidone_10É M_6h	0.0987122	0.872659	135	0.996519
GTEx_Prostate_PC3_L.690488_10É M_24h	0.0988538	0.873001	135	0.996519
GTEx_Prostate_PC3_cefixime_10É M_6h.2	0.0988293	0.872942	135	0.996519
GTEx_Prostate_PC3_geldanamycin_500nM_24h.3	0.0987073	0.872647	135	0.996519
GTEx_Prostate_PC3_BRD.K40324831_10É M_24h	0.0987025	0.872636	135	0.996519
GTEx_Prostate_PC3_LDN.193189_3.33um_24h	0.0986271	0.872453	135	0.996519
GTEx_Prostate_PC3_tracazolate_0.37um_24h	0.0987954	0.87286	135	0.996519
GTEx_Prostate_PC3_glibenclamide_0.37um_24h	0.0986488	0.872506	135	0.996519
GTEx_Prostate_PC3_ledipasvir_0.04um_24h	0.0986976	0.872624	135	0.996519
GTEx_Prostate_PC3_valsartan_0.04um_24h	0.0987464	0.872742	135	0.996519
GTEx_Prostate_PC3_doxapram_3.33um_24h	0.0988198	0.872919	135	0.996519
GTEx_Prostate_PC3_birinapant_0.37um_24h	0.0986843	0.872592	135	0.996519
GTEx_Prostate_PC3_linsidomine_0.12um_24h	0.0986415	0.872488	135	0.996519
GTEx_Prostate_VCAP_gemcitabine_100nM_6h	0.0987854	0.872836	135	0.996519
GTEx_Prostate_VCAP_BRD.K40623364_5É M_6h	0.0988	0.872871	135	0.996519
GTEx_Prostate_VCAP_BRD.K91019833_5É M_6h	0.0988537	0.873001	135	0.996519
GTEx_Prostate_VCAP_BRD.K66442181_5É M_6h	0.0987892	0.872845	135	0.996519
GTEx_Prostate_VCAP_BRD.K07164057_5É M_24h	0.0988537	0.873001	135	0.996519
GTEx_Skin_Not_Sun_Exposed_Suprapubic_A375_BRD.K15185037_5É M_24h	0.0537592	0.872717	451	0.996519
GTEx_Skin_Sun_Exposed_Lower_leg_A375_vemurafenib_500nM_6h	0.0482404	0.872792	560	0.996519
GTEx_Skin_Sun_Exposed_Lower_leg_A375_dexamethasone_10É M_6h	0.0482248	0.872715	560	0.996519
GTEx_Skin_Sun_Exposed_Lower_leg_A375_PP.110_20É M_6h	0.048239	0.872785	560	0.996519
GTEx_Skin_Sun_Exposed_Lower_leg_A375_BRD.K53359544_5É M_24h	0.0482774	0.872974	560	0.996519
GTEx_Skin_Sun_Exposed_Lower_leg_A375_BRD.K26766547_5É M_24h	0.0482276	0.872729	560	0.996519
GTEx_Skin_Sun_Exposed_Lower_leg_A375_BRD.K75323473_5É M_24h	0.0482757	0.872966	560	0.996519
GTEx_Skin_Not_Sun_Exposed_Suprapubic_A375_VX.765_10.0um_24h	0.0538114	0.872947	451	0.996519
GTEx_Skin_Sun_Exposed_Lower_leg_A375_ICI.162846_0.12um_24h	0.04827	0.872938	560	0.996519
GTEx_Skin_Sun_Exposed_Lower_leg_A375_fenoterol_0.04um_24h	0.0482337	0.872759	560	0.996519
GTEx_Skin_Sun_Exposed_Lower_leg_SKMEL28_wortmannin_10É M_6h	0.048273	0.872952	560	0.996519
GTEx_Uterus_HELA_rebamipide_3.33um_24h	0.108531	0.872663	112	0.996519
GTEx_Uterus_HELA_buparlisib_0.04um_24h	0.108702	0.873038	112	0.996519
GTEx_Uterus_HELA_zolpidem_10.0um_24h	0.108484	0.872559	112	0.996519
GTEx_Uterus_HELA_fludroxycortide_1.11um_24h	0.108514	0.872625	112	0.996519
GTEx_Breast_Mammary_Tissue_BT20_mitoxantrone_0.04um_24h.1	0.0669975	0.873112	292	0.996528
GTEx_Breast_Mammary_Tissue_MCF7_CHEMBL.399379_80É M_24h	0.067004	0.873135	292	0.996528
GTEx_Breast_Mammary_Tissue_MCF7_methyllycaconitine_10É M_24h	0.0670102	0.873157	292	0.996528
GTEx_Breast_Mammary_Tissue_MCF7_pipemidic.acid_10É M_6h	0.0669965	0.873109	292	0.996528
GTEx_Breast_Mammary_Tissue_MCF7_BRD.K91035379_5É M_24h	0.0670071	0.873146	292	0.996528
GTEx_Breast_Mammary_Tissue_MCF7_SA.426799_1É M_6h	0.0669946	0.873102	292	0.996528
GTEx_Breast_Mammary_Tissue_MCF7_pirfenidone_0.12um_24h	0.066993	0.873096	292	0.996528
GTEx_Breast_Mammary_Tissue_SKBR3_mitoxantrone_1.11um_3h.1	0.0670042	0.873136	292	0.996528
GTEx_Brain_Cerebellar_Hemisphere_NEU_BRD.K18722736_10É M_6h	0.0712904	0.873062	258	0.996528
GTEx_Brain_Nucleus_accumbens_basal_ganglia_NEU_PD.160170_10É M_24h	0.085993	0.873132	178	0.996528
GTEx_Brain_Putamen_basal_ganglia_NEU_BRD.A12426960_10É M_6h	0.0910449	0.873137	159	0.996528
GTEx_Brain_Nucleus_accumbens_basal_ganglia_NEU_anacardic.acid_0.12um_24h	0.0859744	0.873081	178	0.996528
GTEx_Brain_Cerebellar_Hemisphere_NPC_ZSTK.474_10É M_24h.1	0.0713044	0.873109	258	0.996528
GTEx_Brain_Cortex_NPC_T.98475_10É M_24h	0.0755711	0.873165	230	0.996528
GTEx_Brain_Nucleus_accumbens_basal_ganglia_NPC_BADGE_10É M_24h	0.0859951	0.873138	178	0.996528
GTEx_Colon_Transverse_HT29_BRD.K28774715_10É M_6h	0.0661054	0.873158	300	0.996528
GTEx_Colon_Transverse_HT29_BRD.K26359746_5É M_24h	0.0660942	0.873118	300	0.996528
GTEx_Colon_Sigmoid_HT29_bropirimine_0.37um_24h	0.0672393	0.873146	290	0.996528
GTEx_Colon_Transverse_HT29_UNC.669_0.37um_24h	0.0660834	0.873079	300	0.996528
GTEx_Colon_Transverse_HT29_bortezomib_20.0um_24h.68	0.0661026	0.873148	300	0.996528
GTEx_Small_Intestine_Terminal_Ileum_HT29_methylprednisolone_0.12um_24h	0.0931205	0.87308	152	0.996528
GTEx_Colon_Transverse_SW480_PF.750_80É M_6h	0.0660787	0.873062	300	0.996528
GTEx_Cells_EBV-transformed_lymphocytes_THP1_capsaicin_100É M_6h	0.0925312	0.873143	154	0.996528
GTEx_Lung_A549_BRD.K06956503_10É M_24h	0.0526966	0.873149	471	0.996528
GTEx_Lung_A549_BRD.K83756286_5É M_24h	0.0526928	0.873132	471	0.996528
GTEx_Lung_A549_BRD.K89551576_5É M_24h	0.0526762	0.873057	471	0.996528
GTEx_Lung_HCC515_BRD.K21786893_10É M_6h	0.0526951	0.873142	471	0.996528
GTEx_Cells_Transformed_fibroblasts_SKB_W.13_10É M_24h	0.0511857	0.873124	499	0.996528
GTEx_Cells_Transformed_fibroblasts_SKB_RS.39604_10É M_24h	0.05117	0.873051	499	0.996528
GTEx_Prostate_PC3_cyanocobalamin_0.04um_24h	0.0988805	0.873066	135	0.996528
GTEx_Prostate_VCAP_BRD.K43419088_5É M_6h	0.0988878	0.873083	135	0.996528
GTEx_Prostate_VCAP_BRD.K62814224_5É M_6h	0.0989122	0.873142	135	0.996528
GTEx_Prostate_VCAP_BRD.K40170731_10É M_24h	0.0988805	0.873066	135	0.996528
GTEx_Skin_Sun_Exposed_Lower_leg_A375_BRD.K75111717_5É M_24h	0.0483073	0.873121	560	0.996528
GTEx_Skin_Not_Sun_Exposed_Suprapubic_A375_metixene_1.11um_24h	0.0538595	0.87316	451	0.996528
GTEx_Skin_Sun_Exposed_Lower_leg_A375_CEP.32496_3.33um_24h	0.0482985	0.873078	560	0.996528
GTEx_Skin_Sun_Exposed_Lower_leg_A375_doxifluridine_0.37um_24h	0.0483158	0.873163	560	0.996528
GTEx_Breast_Mammary_Tissue_HME1_CHIR.99021_3.33um_24h	0.0670215	0.873197	292	0.996539
GTEx_Breast_Mammary_Tissue_HME1_PD.0325901_1.11um_24h.1	0.0670194	0.87319	292	0.996539
GTEx_Breast_Mammary_Tissue_MCF7_digoxin_10É M_6h.3	0.067034	0.873242	292	0.996539
GTEx_Breast_Mammary_Tissue_MCF7_flurbiprofen......_10É M_6h.2	0.0670257	0.873212	292	0.996539
GTEx_Breast_Mammary_Tissue_MCF7_PP.110_1nM_24h.1	0.0670381	0.873256	292	0.996539
GTEx_Breast_Mammary_Tissue_MCF7_enalapril_500nM_24h	0.0670175	0.873183	292	0.996539
GTEx_Brain_Frontal_Cortex_BA9_NEU_BRD.K37303684_10É M_24h	0.0880586	0.873251	170	0.996539
GTEx_Brain_Hypothalamus_NEU_AS.703026_10É M_24h	0.105492	0.873237	119	0.996539
GTEx_Brain_Nucleus_accumbens_basal_ganglia_NEU_RAN.07_10É M_24h	0.0860345	0.873247	178	0.996539
GTEx_Brain_Hypothalamus_NEU_KIN001.269_10.0um_24h	0.105496	0.873245	119	0.996539
GTEx_Colon_Sigmoid_AGS_temozolomide_10É M_6h	0.0672561	0.873206	290	0.996539
GTEx_Colon_Sigmoid_HT29_pimecrolimus_0.04um_24h	0.067255	0.873202	290	0.996539
GTEx_Colon_Transverse_HT29_indibulin_10.0um_24h	0.0661289	0.873243	300	0.996539
GTEx_Small_Intestine_Terminal_Ileum_HT29_proglumide_0.37um_24h	0.093177	0.873224	152	0.996539
GTEx_Colon_Transverse_RKO_BRD.K52904470_10É M_6h	0.0661269	0.873236	300	0.996539
GTEx_Small_Intestine_Terminal_Ileum_SNUC4_inhibitor.BEC_80É M_6h	0.0931803	0.873233	152	0.996539
GTEx_Cells_Transformed_fibroblasts_SKB_oxindole.I_10É M_24h	0.0512133	0.873252	499	0.996539
GTEx_Muscle_Skeletal_SKB_dinoprostone_10É M_24h	0.0511521	0.873207	500	0.996539
GTEx_Muscle_Skeletal_SKL.C_PF.03758309_3.33um_24h	0.0511464	0.87318	500	0.996539
GTEx_Pancreas_YAPC_epirubicin_1.11um_24h	0.0637198	0.873253	323	0.996539
GTEx_Prostate_PC3_diltiazem_0.04um_24h	0.0989317	0.873189	135	0.996539
GTEx_Prostate_VCAP_BRD.K81331655_5É M_6h	0.0989464	0.873224	135	0.996539
GTEx_Skin_Not_Sun_Exposed_Suprapubic_A375_BRD.K09276254_5É M_24h	0.0538811	0.873255	451	0.996539
GTEx_Skin_Sun_Exposed_Lower_leg_A375_BRD.K77320816_5É M_24h	0.0483344	0.873255	560	0.996539
GTEx_Skin_Sun_Exposed_Lower_leg_A375_BRD.K19308316_5É M_24h	0.0483228	0.873198	560	0.996539
GTEx_Breast_Mammary_Tissue_HS578T_KU.55933_100nM_24h	0.067055	0.873316	292	0.996542
GTEx_Breast_Mammary_Tissue_MCF7_phorbol.12.myristate.13.acetate_10É M_24h.1	0.0670568	0.873322	292	0.996542
GTEx_Brain_Caudate_basal_ganglia_NEU_BRD.A32241587_10É M_24h	0.0801381	0.87332	205	0.996542
GTEx_Brain_Cortex_NEU_hydroxycholesterol_10É M_24h	0.075618	0.873313	230	0.996542
GTEx_Brain_Caudate_basal_ganglia_NPC_tyramine_10É M_6h	0.0801258	0.873283	205	0.996542
GTEx_Brain_Cortex_NPC_imiquimod_10É M_6h	0.0756185	0.873314	230	0.996542
GTEx_Brain_Nucleus_accumbens_basal_ganglia_NPC_LFM.A13_10É M_24h	0.0860436	0.873272	178	0.996542
GTEx_Colon_Sigmoid_HT29_enoxolone_1.11um_24h	0.0672843	0.873305	290	0.996542
GTEx_Small_Intestine_Terminal_Ileum_HT29_JNJ.38877605_10.0um_24h	0.0931956	0.873272	152	0.996542
GTEx_Small_Intestine_Terminal_Ileum_HT29_triamterene_3.33um_24h	0.0932095	0.873308	152	0.996542
GTEx_Small_Intestine_Terminal_Ileum_SW480_BIBR.1532_80É M_6h	0.0931973	0.873276	152	0.996542
GTEx_Whole_Blood_JURKAT_GDC.0068_1.11um_24h	0.056253	0.873278	414	0.996542
GTEx_Lung_A549_ATPA_10É M_6h	0.0527268	0.873285	471	0.996542
GTEx_Pancreas_YAPC_josamycin_10.0um_24h	0.0637358	0.873313	323	0.996542
GTEx_Prostate_PC3_BRD.K34974324_5É M_24h	0.0989659	0.873272	135	0.996542
GTEx_Prostate_PC3_SR.57227A_0.04um_24h	0.0989805	0.873307	135	0.996542
GTEx_Prostate_VCAP_BRD.K79145797_5É M_6h	0.098983	0.873313	135	0.996542
GTEx_Prostate_VCAP_BRD.K98123586_5É M_6h	0.0989634	0.873266	135	0.996542
GTEx_Skin_Sun_Exposed_Lower_leg_A375_oxypurinol_0.04um_24h	0.0483414	0.873289	560	0.996542
GTEx_Uterus_HELA_AZD.2014_10.0um_24h	0.108817	0.873292	112	0.996542
GTEx_Brain_Hypothalamus_NPC_BG.1013_10É M_24h	0.105535	0.873335	119	0.996552
GTEx_Breast_Mammary_Tissue_MCF7_bortezomib_20.0um_24h.47	0.0670646	0.87335	292	0.996555
GTEx_Brain_Cerebellum_NEU_BRD.K91701366_10É M_24h	0.0604464	0.873345	359	0.996555
GTEx_Prostate_PC3_NXY.059_0.04um_24h	0.0989951	0.873342	135	0.996555
GTEx_Prostate_VCAP_memantine_10É M_6h.1	0.0989976	0.873348	135	0.996555
GTEx_Brain_Cortex_NPC_flunisolide_10É M_24h	0.0756318	0.873356	230	0.996558
GTEx_Small_Intestine_Terminal_Ileum_HT29_famciclovir_0.12um_24h	0.0932315	0.873364	152	0.99656
GTEx_Liver_HEPG2_dexamethasone.acetate_10É M_6h.1	0.0855923	0.873364	180	0.99656
GTEx_Brain_Hypothalamus_NEU_parthenolide..alternate.stereo._10É M_24h	0.105553	0.873374	119	0.99656
GTEx_Skin_Not_Sun_Exposed_Suprapubic_A375_ALW.II.38.3_3.33um_24h	0.0539078	0.873373	451	0.99656
GTEx_Skin_Sun_Exposed_Lower_leg_A375_ginkgetin_5.0um_6h	0.0483585	0.873373	560	0.99656
GTEx_Brain_Putamen_basal_ganglia_NEU_BRD.K96752129_10É M_24h	0.0911441	0.873397	159	0.996566
GTEx_Brain_Hypothalamus_NPC_treprostinil_10É M_24h	0.105557	0.873383	119	0.996566
GTEx_Brain_Hypothalamus_NPC.CAS9_rigosertib_10.0um_24h	0.105564	0.873398	119	0.996566
GTEx_Colon_Transverse_SNUC4_dalcetrapib_80É M_6h	0.0661699	0.87339	300	0.996566
GTEx_Lung_A549_fexaramine_10É M_24h	0.0527506	0.873392	471	0.996566
GTEx_Prostate_PC3_BRD.K96612346_5É M_24h	0.0990147	0.873389	135	0.996566
GTEx_Brain_Cortex_NPC_CC.401_5.0um_6h	0.0756481	0.873407	230	0.996572
GTEx_Uterus_HELA_griseofulvin_0.37um_24h	0.108877	0.873423	112	0.996586
GTEx_Lung_H1299_BMS.191011_10É M_6h	0.052758	0.873426	471	0.996586
GTEx_Skin_Sun_Exposed_Lower_leg_A375_BRD.K22135724_5É M_24h	0.0483703	0.873431	560	0.996588
GTEx_Breast_Mammary_Tissue_HME1_WZ.4.145_10.0um_24h	0.0671199	0.873546	292	0.996598
GTEx_Breast_Mammary_Tissue_HS578T_WYE.125132_1.11um_24h	0.0671232	0.873558	292	0.996598
GTEx_Breast_Mammary_Tissue_MCF7_gemcitabine_100nM_24h	0.0671143	0.873526	292	0.996598
GTEx_Breast_Mammary_Tissue_MCF7_losartan_10É M_6h	0.06712	0.873547	292	0.996598
GTEx_Breast_Mammary_Tissue_MCF7_SA.97343_10É M_6h	0.0671085	0.873506	292	0.996598
GTEx_Brain_Cortex_NEU_BRD.K47071092_10É M_24h	0.0756728	0.873485	230	0.996598
GTEx_Brain_Frontal_Cortex_BA9_NEU_TWS.119_10É M_24h	0.0881752	0.873566	170	0.996598
GTEx_Brain_Anterior_cingulate_cortex_BA24_NPC_H.9_10É M_24h.1	0.0942147	0.873459	149	0.996598
GTEx_Brain_Anterior_cingulate_cortex_BA24_NPC_trehalose_10É M_24h	0.0942565	0.873565	149	0.996598
GTEx_Brain_Frontal_Cortex_BA9_NPC_TH02453.036.P1_10É M_24h	0.0881338	0.873454	170	0.996598
GTEx_Brain_Putamen_basal_ganglia_NPC_thiotepa_10É M_24h	0.0912091	0.873566	159	0.996598
GTEx_Brain_Anterior_cingulate_cortex_BA24_NPC.CAS9_chelerythrine_0.04um_24h	0.0942475	0.873542	149	0.996598
GTEx_Brain_Nucleus_accumbens_basal_ganglia_NPC.CAS9_PD.0325901_1.11um_24h.1	0.0861111	0.873459	178	0.996598
GTEx_Colon_Transverse_HT29_BRD.K32581454_5É M_24h	0.0662189	0.873566	300	0.996598
GTEx_Small_Intestine_Terminal_Ileum_HT29_vorinostat_10É M_6h.3	0.093312	0.873569	152	0.996598
GTEx_Small_Intestine_Terminal_Ileum_HT29_BRD.A80536908_10É M_24h	0.0932845	0.873499	152	0.996598
GTEx_Small_Intestine_Terminal_Ileum_HT29_BRD.K30857073_5É M_24h	0.0932725	0.873469	152	0.996598
GTEx_Colon_Sigmoid_HT29_PD.0325901_0.12um_24h.2	0.0673332	0.873478	290	0.996598
GTEx_Colon_Sigmoid_HT29_CEP.37440_1.11um_24h	0.0673561	0.873559	290	0.996598
GTEx_Colon_Transverse_HT29_cinoxacin_0.12um_24h	0.0661958	0.873483	300	0.996598
GTEx_Colon_Transverse_SNUC5_PJ.34_10É M_6h	0.0662134	0.873546	300	0.996598
GTEx_Cells_EBV-transformed_lymphocytes_U937_curcumin_10É M_6h	0.0926873	0.873545	154	0.996598
GTEx_Liver_HEPG2_sirolimus_3.33É M_24h	0.0856385	0.873493	180	0.996598
GTEx_Liver_HEPG2_tranylcypromine_0.37um_24h	0.0856601	0.873553	180	0.996598
GTEx_Lung_A549_BRD.K88269385_10É M_24h	0.0527754	0.873504	471	0.996598
GTEx_Lung_A549_BRD.K18739469_10É M_6h	0.0527865	0.873554	471	0.996598
GTEx_Lung_A549_BRD.K03496708_5É M_24h	0.052778	0.873516	471	0.996598
GTEx_Lung_A549_phorbol.12.myristate.13.acetate_3É M_24h	0.0527623	0.873445	471	0.996598
GTEx_Lung_A549_homoharringtonine_3É M_6h	0.0527673	0.873468	471	0.996598
GTEx_Lung_A549_gsk126_1.0um_6h.1	0.0527796	0.873523	471	0.996598
GTEx_Lung_HCC515_KU.C104126N_10É M_6h	0.0527858	0.873551	471	0.996598
GTEx_Pancreas_YAPC_MG.132_20.0um_24h.31	0.0637995	0.873551	323	0.996598
GTEx_Prostate_PC3_voriconazole_10É M_6h.2	0.0990906	0.873572	135	0.996598
GTEx_Prostate_PC3_CEP.32496_3.33um_24h	0.099077	0.873539	135	0.996598
GTEx_Prostate_PC3_JTE.907_1.11um_24h	0.0990586	0.873495	135	0.996598
GTEx_Prostate_VCAP_BRD.K43420611_5É M_6h	0.0990854	0.873559	135	0.996598
GTEx_Skin_Not_Sun_Exposed_Suprapubic_A375_BRD.K19302998_5É M_24h	0.0539374	0.873503	451	0.996598
GTEx_Skin_Not_Sun_Exposed_Suprapubic_A375_BRD.K40185230_10É M_24h	0.053931	0.873475	451	0.996598
GTEx_Skin_Sun_Exposed_Lower_leg_A375_BRD.K38965191_5É M_24h	0.0483921	0.873538	560	0.996598
GTEx_Skin_Not_Sun_Exposed_Suprapubic_A375_donepezil_1.11um_24h	0.0539331	0.873484	451	0.996598
GTEx_Skin_Sun_Exposed_Lower_leg_SKMEL28_selumetinib_80É M_6h	0.0483928	0.873542	560	0.996598
GTEx_Brain_Cortex_NEU_BRD.A05729358_10É M_24h	0.0757027	0.873579	230	0.996602
GTEx_Adipose_Visceral_Omentum_ASC_OMDM.2_10É M_24h	0.0591178	0.873589	376	0.996605
GTEx_Brain_Frontal_Cortex_BA9_NEU_trifluridine_10É M_24h	0.0881826	0.873586	170	0.996605
GTEx_Small_Intestine_Terminal_Ileum_AGS_CD.437_10É M_6h	0.0933204	0.873591	152	0.996605
GTEx_Brain_Cerebellar_Hemisphere_MNEU.E_rebastinib_0.37um_24h	0.0714525	0.873603	258	0.996606
GTEx_Brain_Nucleus_accumbens_basal_ganglia_NPC_phenformin_10É M_24h	0.0861611	0.873597	178	0.996606
GTEx_Brain_Cerebellar_Hemisphere_NPC.TAK_GNF.2_10.0um_24h	0.0714533	0.873605	258	0.996606
GTEx_Pancreas_YAPC_trapidil_10.0um_24h	0.0638145	0.873607	323	0.996606
GTEx_Skin_Not_Sun_Exposed_Suprapubic_SKMEL28_FK.866_100nM_6h	0.0539612	0.873608	451	0.996606
GTEx_Colon_Sigmoid_HT29_BRD.K85411199_5É M_24h	0.0673715	0.873614	290	0.996609
GTEx_Brain_Hypothalamus_NPC_pyrazolanthrone_10É M_24h	0.105663	0.873624	119	0.996609
GTEx_Skin_Not_Sun_Exposed_Suprapubic_A375_BRD.K98092496_5É M_24h	0.0539647	0.873624	451	0.996609
GTEx_Skin_Not_Sun_Exposed_Suprapubic_A375_valrubicin_0.37um_24h	0.0539643	0.873622	451	0.996609
GTEx_Brain_Cerebellar_Hemisphere_NPC_BRD.A11009626_10É M_6h	0.0714617	0.873633	258	0.99661
GTEx_Skin_Not_Sun_Exposed_Suprapubic_A375_GSK.1070916_10É M_6h.1	0.053967	0.873634	451	0.99661
GTEx_Skin_Not_Sun_Exposed_Suprapubic_A375_amiprilose_1.11um_24h	0.0539672	0.873634	451	0.99661
GTEx_Brain_Hippocampus_NPC.CAS9_XMD.892_0.12um_24h	0.102658	0.873662	126	0.996623
GTEx_Colon_Transverse_HT29_piperidolate_0.12um_24h	0.0662419	0.873649	300	0.996623
GTEx_Lung_HCC515_BRD.K91836367_10É M_6h	0.0528086	0.873654	471	0.996623
GTEx_Pancreas_YAPC_eflornithine_0.04um_24h	0.0638283	0.873658	323	0.996623
GTEx_Skin_Sun_Exposed_Lower_leg_A375_febuxostat_1.11um_24h	0.0484168	0.87366	560	0.996623
GTEx_Adipose_Visceral_Omentum_ASC_daminozide_1.11um_24h	0.0591471	0.873706	376	0.996627
GTEx_Brain_Frontal_Cortex_BA9_NEU_wortmannin_500nM_24h.1	0.0882235	0.873696	170	0.996627
GTEx_Brain_Cortex_NPC_carbidopa_10É M_24h	0.0757403	0.873697	230	0.996627
GTEx_Brain_Frontal_Cortex_BA9_NPC_BRD.K59946561_10É M_6h	0.0882248	0.8737	170	0.996627
GTEx_Brain_Nucleus_accumbens_basal_ganglia_NPC_NS.1619_10É M_24h	0.0861919	0.873682	178	0.996627
GTEx_Brain_Nucleus_accumbens_basal_ganglia_NPC_GGTI.297_10É M_6h	0.0861973	0.873697	178	0.996627
GTEx_Brain_Caudate_basal_ganglia_NPC_Y.27632_1.11um_24h	0.0802683	0.873706	205	0.996627
GTEx_Colon_Sigmoid_HT29_BRD.K14245765_5É M_24h	0.067398	0.873707	290	0.996627
GTEx_Small_Intestine_Terminal_Ileum_HT29_BRD.K01604352_5É M_24h	0.0933545	0.873678	152	0.996627
GTEx_Cells_EBV-transformed_lymphocytes_CD34_geldanamycin_10É M_24h	0.0927399	0.87368	154	0.996627
GTEx_Lung_A549_arachidonamide_10É M_6h	0.05282	0.873705	471	0.996627
GTEx_Lung_A549_PP.110_10É M_24h	0.0528204	0.873706	471	0.996627
GTEx_Ovary_OV7_tipifarnib_10É M_6h	0.0943012	0.873678	149	0.996627
GTEx_Brain_Caudate_basal_ganglia_NEU_BRD.K52914903_10É M_24h	0.0802753	0.873727	205	0.996642
GTEx_Lung_A549_BRD.K29102147_5É M_24h	0.0528247	0.873726	471	0.996642
GTEx_Small_Intestine_Terminal_Ileum_HCT116_NSC.23766_100É M_6h	0.0933785	0.873739	152	0.996649
GTEx_Colon_Transverse_HT29_adarotene_0.37um_24h	0.0662667	0.873738	300	0.996649
GTEx_Prostate_VCAP_BRD.K38232832_5É M_24h	0.0991623	0.873744	135	0.996651
GTEx_Breast_Mammary_Tissue_MCF7_promazine_10É M_6h	0.0671771	0.873749	292	0.996652
GTEx_Brain_Cortex_NEU_VX.745_10.0um_24h	0.0757608	0.873762	230	0.996663
GTEx_Muscle_Skeletal_SKL.C_VX.745_0.37um_24h	0.0512727	0.873766	500	0.996664
GTEx_Pancreas_YAPC_dimethyl.fumarate_0.37um_24h	0.0638579	0.873768	323	0.996664
GTEx_Skin_Not_Sun_Exposed_Suprapubic_A375_etanidazole_0.12um_24h	0.0539995	0.873777	451	0.99667
GTEx_Breast_Mammary_Tissue_HS578T_NVP.BEZ235_3.33um_24h	0.0671876	0.873786	292	0.996675
GTEx_Colon_Sigmoid_HT29_EMD.386088_10É M_6h.1	0.0674208	0.873788	290	0.996675
GTEx_Breast_Mammary_Tissue_MCF7_BRD.K86596187_5É M_24h	0.0671972	0.87382	292	0.996675
GTEx_Brain_Anterior_cingulate_cortex_BA24_NEU_BRD.A73847809_10É M_24h	0.094358	0.873821	149	0.996675
GTEx_Brain_Anterior_cingulate_cortex_BA24_NEU_BRD.K37852224_10É M_24h	0.0943544	0.873812	149	0.996675
GTEx_Brain_Cerebellum_NEU_malonoben_10É M_24h	0.0605704	0.873832	359	0.996675
GTEx_Brain_Nucleus_accumbens_basal_ganglia_NPC_tangeritin_10É M_24h	0.0862419	0.873821	178	0.996675
GTEx_Brain_Putamen_basal_ganglia_NPC_chloroquine_10É M_6h	0.0913113	0.873833	159	0.996675
GTEx_Brain_Hypothalamus_NPC.TAK_JQ1...._1.0um_6h.2	0.105753	0.873825	119	0.996675
GTEx_Colon_Transverse_HT29_parthenolide_10É M_6h.2	0.0662937	0.873835	300	0.996675
GTEx_Small_Intestine_Terminal_Ileum_HT29_BRD.K06953509_5É M_24h	0.0934075	0.873813	152	0.996675
GTEx_Lung_A549_BRD.K26545157_5É M_24h	0.0528417	0.873802	471	0.996675
GTEx_Muscle_Skeletal_SKL_GSK.1070916_3.33um_24h	0.0512879	0.873836	500	0.996675
GTEx_Prostate_VCAP_BRD.K58611676_10É M_24h	0.0991928	0.873818	135	0.996675
GTEx_Skin_Not_Sun_Exposed_Suprapubic_A375_BRD.K95795676_5É M_24h	0.054004	0.873797	451	0.996675
GTEx_Skin_Not_Sun_Exposed_Suprapubic_A375_BRD.K07385663_5É M_24h	0.0540084	0.873816	451	0.996675
GTEx_Skin_Sun_Exposed_Lower_leg_A375_BRD.K32173944_5É M_24h	0.0484517	0.873831	560	0.996675
GTEx_Brain_Cortex_NPC_entinostat_0.37um_24h	0.0757871	0.873844	230	0.99668
GTEx_Brain_Frontal_Cortex_BA9_NEU_BRD.K72615639_10É M_24h	0.0882803	0.873849	170	0.996683
GTEx_Brain_Anterior_cingulate_cortex_BA24_NPC_BRD.K33586157_10É M_24h	0.0943726	0.873858	149	0.996689
GTEx_Brain_Cortex_NPC_trehalose_10É M_24h	0.0757963	0.873873	230	0.99669
GTEx_Colon_Sigmoid_CL34_trifluoperazine_10É M_6h	0.0674484	0.873885	290	0.99669
GTEx_Colon_Transverse_HT29_PCI.34051_0.12É M_24h	0.0663055	0.873877	300	0.99669
GTEx_Colon_Transverse_NCIH508_ARG.CSC.91_10É M_6h	0.0663048	0.873875	300	0.99669
GTEx_Colon_Sigmoid_SNU1040_myriocin_10É M_6h	0.0674479	0.873883	290	0.99669
GTEx_Spleen_NOMO1_BRD.K51556300_10É M_24h	0.0713979	0.873884	259	0.99669
GTEx_Lung_A549_Broad.Sai.071_10É M_6h	0.052856	0.873867	471	0.99669
GTEx_Pancreas_YAPC_diclofenac_1.11um_24h	0.0638866	0.873875	323	0.99669
GTEx_Breast_Mammary_Tissue_MCF7_BRD.K39766484_5É M_24h	0.0672177	0.873892	292	0.996695
GTEx_Breast_Mammary_Tissue_HS578T_trametinib_0.04um_3h	0.0672192	0.873898	292	0.996695
GTEx_Brain_Cortex_NEU_BRD.K69406317_10É M_24h	0.0758044	0.873899	230	0.996695
GTEx_Breast_Mammary_Tissue_MCF7_BRD.K61776140_10É M_24h	0.0672341	0.87395	292	0.9967
GTEx_Breast_Mammary_Tissue_MCF7_m.3M3FBS_10É M_6h	0.0672319	0.873942	292	0.9967
GTEx_Breast_Mammary_Tissue_MCF7_BRD.K52593146_5É M_24h	0.0672334	0.873948	292	0.9967
GTEx_Breast_Mammary_Tissue_MCF7_BRD.K58898119_5É M_24h	0.0672271	0.873925	292	0.9967
GTEx_Breast_Mammary_Tissue_MCF7_BRD.K20126873_10É M_24h	0.0672365	0.873959	292	0.9967
GTEx_Breast_Mammary_Tissue_SKBR3_crizotinib_10.0um_3h	0.067235	0.873954	292	0.9967
GTEx_Brain_Cerebellar_Hemisphere_NEU_BRD.K03608458_10É M_6h	0.07155	0.873927	258	0.9967
GTEx_Brain_Cerebellum_NEU_NNC.711_10É M_24h	0.0605927	0.873919	359	0.9967
GTEx_Small_Intestine_Terminal_Ileum_HT29_BRD.K99307487_5É M_24h	0.0934468	0.873913	152	0.9967
GTEx_Colon_Sigmoid_HT29_celastrol_0.37um_24h	0.0674696	0.873959	290	0.9967
GTEx_Colon_Sigmoid_HT29_amiodarone_0.12um_24h	0.0674608	0.873929	290	0.9967
GTEx_Lung_A549_BRD.K68548958_25.0um_6h	0.0528731	0.873944	471	0.9967
GTEx_Lung_NCIH596_LY.2183240_10É M_6h	0.052877	0.873961	471	0.9967
GTEx_Prostate_VCAP_BRD.K50298819_5É M_6h	0.0992488	0.873952	135	0.9967
GTEx_Skin_Not_Sun_Exposed_Suprapubic_A375_BRD.K32803351_5É M_24h	0.0540291	0.873907	451	0.9967
GTEx_Skin_Sun_Exposed_Lower_leg_A375_BRD.K96044609_5É M_24h	0.0484762	0.87395	560	0.9967
GTEx_Skin_Sun_Exposed_Lower_leg_A375_barasertib.HQPA_0.12É M_24h	0.0484783	0.873961	560	0.9967
GTEx_Skin_Not_Sun_Exposed_Suprapubic_A375_garcinol_0.37um_24h	0.0540328	0.873923	451	0.9967
GTEx_Brain_Cerebellum_NPC_suloctidil_10É M_24h	0.060605	0.873968	359	0.996701
GTEx_Brain_Hypothalamus_NPC_cycloheximide_10É M_6h	0.105816	0.873969	119	0.996701
GTEx_Small_Intestine_Terminal_Ileum_HT29_saracatinib_1.11um_24h.2	0.09347	0.873972	152	0.996701
GTEx_Breast_Mammary_Tissue_MCF7_BRD.K10362791_5É M_24h	0.067243	0.873982	292	0.996702
GTEx_Brain_Cerebellar_Hemisphere_NEU_HU.211_10É M_24h	0.0715698	0.873992	258	0.996702
GTEx_Brain_Hypothalamus_NEU_tunicamycin_10É M_24h	0.10582	0.873977	119	0.996702
GTEx_Small_Intestine_Terminal_Ileum_HT29_BRD.K31969867_5É M_24h	0.0934759	0.873987	152	0.996702
GTEx_Colon_Sigmoid_HT29_tasisulam_3.33um_24h	0.0674791	0.873993	290	0.996702
GTEx_Colon_Sigmoid_LOVO_thiazolopyrimidine_40É M_6h	0.0674799	0.873996	290	0.996702
GTEx_Prostate_PC3_BRD.K40397365_10É M_24h	0.0992659	0.873993	135	0.996702
GTEx_Breast_Mammary_Tissue_MCF7_kitasamycin_10É M_24h	0.0672553	0.874025	292	0.99671
GTEx_Breast_Mammary_Tissue_MCF7_BRD.K01595245_5É M_24h	0.067259	0.874038	292	0.99671
GTEx_Brain_Caudate_basal_ganglia_NEU_BRD.K88710727_10É M_24h	0.0803749	0.874022	205	0.99671
GTEx_Brain_Hypothalamus_NEU_7.hydroxy.PIPAT_10É M_6h	0.105848	0.874041	119	0.99671
GTEx_Brain_Anterior_cingulate_cortex_BA24_NEU_SGI.1776_3.33um_24h	0.0944397	0.874027	149	0.99671
GTEx_Brain_Cerebellar_Hemisphere_NPC_alvocidib_10É M_24h.1	0.0715843	0.87404	258	0.99671
GTEx_Brain_Cerebellar_Hemisphere_NPC_BG.1014_10É M_24h	0.0715804	0.874028	258	0.99671
GTEx_Brain_Frontal_Cortex_BA9_NPC_BRD.K87432599_10É M_24h	0.0883469	0.874029	170	0.99671
GTEx_Brain_Hippocampus_NPC_MW.A1.14_10É M_24h	0.102817	0.874031	126	0.99671
GTEx_Colon_Transverse_HT29_BRD.K91508497_5É M_24h	0.0663424	0.874009	300	0.99671
GTEx_Lung_A549_VU.0405172.2_10É M_6h	0.0528904	0.874021	471	0.99671
GTEx_Uterus_HELA_naftidrofuryl_0.12um_24h	0.109159	0.87404	112	0.99671
GTEx_Lung_A549_importazole_1nM_6h	0.0528961	0.874047	471	0.996712
GTEx_Breast_Mammary_Tissue_HS578T_QL.X.138_0.04um_3h	0.0672868	0.874137	292	0.996717
GTEx_Breast_Mammary_Tissue_MCF7_endo.IWR.1_1nM_6h	0.0672866	0.874136	292	0.996717
GTEx_Breast_Mammary_Tissue_SKBR3_GDC.0941_0.37um_3h	0.0672926	0.874157	292	0.996717
GTEx_Brain_Anterior_cingulate_cortex_BA24_MNEU.E_GSK.3.inhibitor.II_10.0um_24h	0.0944832	0.874137	149	0.996717
GTEx_Brain_Anterior_cingulate_cortex_BA24_NEU_4.hydroxyretinoic.acid_10É M_6h	0.094456	0.874068	149	0.996717
GTEx_Brain_Caudate_basal_ganglia_NEU_BRD.K19875179_10É M_24h	0.08041	0.874126	205	0.996717
GTEx_Brain_Cerebellar_Hemisphere_NEU_BRD.K65657366_10É M_24h	0.0716033	0.874104	258	0.996717
GTEx_Brain_Nucleus_accumbens_basal_ganglia_NEU_BL003.049.HDAC3_10É M_24h	0.08636	0.874146	178	0.996717
GTEx_Brain_Hypothalamus_NEU_vorinostat_0.12um_24h	0.10589	0.874134	119	0.996717
GTEx_Brain_Cortex_NPC_HDAC1.selective_10É M_6h	0.0758675	0.874096	230	0.996717
GTEx_Brain_Frontal_Cortex_BA9_NPC_BRD.A13346522_10É M_24h	0.0883645	0.874077	170	0.996717
GTEx_Brain_Hippocampus_NPC_MPEP_10É M_6h	0.102877	0.87417	126	0.996717
GTEx_Brain_Putamen_basal_ganglia_NPC_trifluridine_10É M_24h	0.0914091	0.874088	159	0.996717
GTEx_Brain_Cerebellum_NPC_anacardic.acid_1.11um_24h	0.0606382	0.874098	359	0.996717
GTEx_Brain_Hippocampus_NPC_AZ.20_0.04um_24h	0.102837	0.874076	126	0.996717
GTEx_Colon_Sigmoid_HT29_BRD.K89354425_5É M_24h	0.0675211	0.874141	290	0.996717
GTEx_Colon_Transverse_HT29_lidoflazine_10É M_6h	0.0663685	0.874103	300	0.996717
GTEx_Colon_Sigmoid_HT29_carfilzomib_3.33um_24h	0.0675298	0.874171	290	0.996717
GTEx_Small_Intestine_Terminal_Ileum_LOVO_LFM.A13_100É M_6h	0.0935493	0.874175	152	0.996717
GTEx_Small_Intestine_Terminal_Ileum_SW620_fluspirilene_5É M_6h	0.0935476	0.87417	152	0.996717
GTEx_Liver_HEPG2_A.769662_0.37um_24h	0.0858768	0.874154	180	0.996717
GTEx_Lung_A549_oxfendazole_10É M_6h	0.0529199	0.874154	471	0.996717
GTEx_Lung_A549_talniflumate_10É M_24h	0.0529193	0.874151	471	0.996717
GTEx_Lung_NCIH1836_PJ.34_10É M_6h	0.0529189	0.874149	471	0.996717
GTEx_Muscle_Skeletal_SKL.C_AST.1306_0.37um_24h	0.0513364	0.874061	500	0.996717
GTEx_Pancreas_YAPC_fluorometholone_10.0um_24h	0.0639431	0.874085	323	0.996717
GTEx_Pancreas_YAPC_clozapine_0.12um_24h	0.0639471	0.8741	323	0.996717
GTEx_Prostate_PC3_tie2.kinase.inhibitor_3.33um_24h	0.0993073	0.874093	135	0.996717
GTEx_Prostate_PC3_chlorphenamine_0.04um_24h	0.0993317	0.874151	135	0.996717
GTEx_Prostate_VCAP_BRD.A30083233_10É M_24h	0.0993098	0.874098	135	0.996717
GTEx_Prostate_VCAP_BRD.K40324831_10É M_24h	0.0993415	0.874175	135	0.996717
GTEx_Skin_Not_Sun_Exposed_Suprapubic_A375_BRD.K79004751_5É M_24h	0.0540837	0.874147	451	0.996717
GTEx_Skin_Sun_Exposed_Lower_leg_A375_BRD.K42677417_5É M_24h	0.0485152	0.874141	560	0.996717
GTEx_Skin_Sun_Exposed_Lower_leg_A375_BRD.K12858756_5É M_24h	0.0485099	0.874115	560	0.996717
GTEx_Skin_Sun_Exposed_Lower_leg_A375_BRD.K05025838_5É M_24h	0.0484996	0.874065	560	0.996717
GTEx_Skin_Sun_Exposed_Lower_leg_A375_PD.184352_0.37um_24h.1	0.0485223	0.874176	560	0.996717
GTEx_Skin_Not_Sun_Exposed_Suprapubic_SKMEL1_bucladesine_10É M_6h	0.0540711	0.874091	451	0.996717
GTEx_Skin_Not_Sun_Exposed_Suprapubic_SKMEL28_BRD.K61053657_80É M_6h	0.0540745	0.874107	451	0.996717
GTEx_Uterus_HEC108_endo.IWR.1_10É M_6h	0.109212	0.874157	112	0.996717
GTEx_Breast_Mammary_Tissue_MCF7_halometasone_10É M_6h	0.0673135	0.874231	292	0.996719
GTEx_Breast_Mammary_Tissue_MCF7_idasanutlin_3.33um_24h	0.0673041	0.874198	292	0.996719
GTEx_Brain_Cortex_NEU_BRD.K70983703_10É M_24h	0.0759122	0.874236	230	0.996719
GTEx_Brain_Cortex_NPC_dacomitinib_1.11um_24h	0.0759127	0.874238	230	0.996719
GTEx_Brain_Nucleus_accumbens_basal_ganglia_NPC.CAS9_AZ.628_10.0um_24h	0.0863973	0.874249	178	0.996719
GTEx_Colon_Sigmoid_HT29_BRD.K11062991_5É M_24h	0.0675365	0.874195	290	0.996719
GTEx_Colon_Sigmoid_HT29_BRD.K82870050_5É M_24h	0.0675481	0.874236	290	0.996719
GTEx_Small_Intestine_Terminal_Ileum_HT29_telmesteine_3.33um_24h	0.0935579	0.874196	152	0.996719
GTEx_Small_Intestine_Terminal_Ileum_HT29_dihydroergocristine_0.37um_24h	0.0935716	0.874231	152	0.996719
GTEx_Whole_Blood_THP1_SB.216763_10É M_6h	0.0564726	0.874203	414	0.996719
GTEx_Lung_A549_NAS.181_10É M_6h	0.0529382	0.874236	471	0.996719
GTEx_Lung_NCIH1836_CHEMBL.399379_80É M_6h	0.0529326	0.874211	471	0.996719
GTEx_Pancreas_YAPC_lidocaine_0.12um_24h	0.0639796	0.87422	323	0.996719
GTEx_Prostate_PC3_venlafaxine_10É M_6h.2	0.0993707	0.874245	135	0.996719
GTEx_Prostate_PC3_BRD.K83493571_3.33É M_24h	0.0993659	0.874233	135	0.996719
GTEx_Skin_Not_Sun_Exposed_Suprapubic_A375_dienestrol_0.37É M_24h.1	0.0541002	0.874219	451	0.996719
GTEx_Skin_Not_Sun_Exposed_Suprapubic_A375_AZ.628_10.0um_24h.1	0.0541014	0.874224	451	0.996719
GTEx_Skin_Sun_Exposed_Lower_leg_A375_gimeracil_1.11um_24h	0.0485248	0.874188	560	0.996719
GTEx_Skin_Sun_Exposed_Lower_leg_A375_SCH.28080_0.37um_24h	0.0485301	0.874214	560	0.996719
GTEx_Skin_Sun_Exposed_Lower_leg_A375_RAF.265_0.04um_24h.1	0.0485368	0.874247	560	0.996719
GTEx_Skin_Sun_Exposed_Lower_leg_A375_taltirelin_0.04um_24h	0.0485286	0.874207	560	0.996719
GTEx_Uterus_HELA_nilotinib_3.33um_24h	0.109253	0.874245	112	0.996719
GTEx_Brain_Caudate_basal_ganglia_NPC.TAK_AZ.628_0.37um_24h	0.0804567	0.874264	205	0.996719
GTEx_Colon_Sigmoid_HT29_SNX.2112_0.12um_24h	0.0675538	0.874256	290	0.996719
GTEx_Colon_Transverse_HT29_CP.945598_10.0um_24h	0.066414	0.874265	300	0.996719
GTEx_Spleen_CD34_KI.20227_0.04um_24h	0.0715093	0.874255	259	0.996719
GTEx_Skin_Sun_Exposed_Lower_leg_A375_BRD.K84306552_5É M_24h	0.0485402	0.874264	560	0.996719
GTEx_Breast_Mammary_Tissue_MCF7_bortezomib_20.0um_24h.213	0.0673283	0.874283	292	0.996732
GTEx_Brain_Cerebellum_NEU_tretinoin_10É M_24h.2	0.0606876	0.874291	359	0.996732
GTEx_Lung_HCC515_canrenoic.acid_10É M_6h	0.0529498	0.874288	471	0.996732
GTEx_Lung_SKLU1_quinoclamine_10É M_6h	0.0529511	0.874293	471	0.996732
GTEx_Skin_Sun_Exposed_Lower_leg_A375_KU.55933_10.0um_6h.1	0.0485451	0.874288	560	0.996732
GTEx_Colon_Transverse_HT29_ouabain_10É M_6h	0.0664236	0.8743	300	0.996734
GTEx_Skin_Not_Sun_Exposed_Suprapubic_A375_genistein_1.11É M_24h.1	0.0541189	0.874301	451	0.996734
GTEx_Breast_Mammary_Tissue_SKBR3_GDC.0879_100nM_6h	0.0673355	0.874308	292	0.996735
GTEx_Brain_Caudate_basal_ganglia_NPC_NVP.BEZ235_1.0um_6h	0.0804712	0.874307	205	0.996735
GTEx_Breast_Mammary_Tissue_MCF7_BRD.K57309821_10É M_6h	0.0673459	0.874345	292	0.996736
GTEx_Brain_Cortex_MNEU.E_tyrphostin.AG.1478_0.04um_24h	0.0759459	0.874342	230	0.996736
GTEx_Brain_Frontal_Cortex_BA9_NEU_levocabastine_10É M_24h	0.0884574	0.874327	170	0.996736
GTEx_Brain_Hypothalamus_NPC_BRD.K03608458_10É M_24h	0.10597	0.874314	119	0.996736
GTEx_Brain_Caudate_basal_ganglia_NPC.TAK_doramapimod_0.37um_24h	0.0804773	0.874325	205	0.996736
GTEx_Small_Intestine_Terminal_Ileum_HT29_avrainvillamide.analog.2_3.33É M_24h	0.0936108	0.874331	152	0.996736
GTEx_Colon_Transverse_HT29_bitopertin_10.0um_24h	0.0664339	0.874337	300	0.996736
GTEx_Lung_A549_ML.3163_10É M_24h	0.0529587	0.874328	471	0.996736
GTEx_Prostate_PC3_CNQX_3.33um_24h	0.0994112	0.874342	135	0.996736
GTEx_Skin_Sun_Exposed_Lower_leg_A375_BRD.K28582709_5É M_24h	0.0485511	0.874317	560	0.996736
GTEx_Uterus_HELA_alizapride_3.33um_24h	0.109296	0.874338	112	0.996736
GTEx_Brain_Frontal_Cortex_BA9_NEU_BRD.K41652832_10É M_24h	0.0884678	0.874355	170	0.996738
GTEx_Brain_Caudate_basal_ganglia_NPC_fluoxetine_10É M_24h	0.0804901	0.874363	205	0.996738
GTEx_Pancreas_YAPC_JTC.801_0.12um_24h	0.0640164	0.874357	323	0.996738
GTEx_Prostate_VCAP_BRD.K55482336_5É M_24h	0.0994146	0.87435	135	0.996738
GTEx_Prostate_VCAP_BRD.K38991762_5É M_6h	0.0994195	0.874362	135	0.996738
GTEx_Brain_Nucleus_accumbens_basal_ganglia_NPC_BRD.K59946561_10É M_24h.1	0.0864422	0.874372	178	0.996739
GTEx_Prostate_PC3_AZ.628_0.04um_24h	0.099422	0.874367	135	0.996739
GTEx_Skin_Sun_Exposed_Lower_leg_A375_BRD.K38965110_5É M_24h	0.0485626	0.874373	560	0.996739
GTEx_Adipose_Visceral_Omentum_ASC.C_methylstat_1.11um_24h	0.0593484	0.874513	376	0.996742
GTEx_Adipose_Visceral_Omentum_ASC.C_RAF.265_10.0um_24h	0.0593392	0.874476	376	0.996742
GTEx_Breast_Mammary_Tissue_HS578T_XMD.1499_500nM_6h	0.0673697	0.874429	292	0.996742
GTEx_Breast_Mammary_Tissue_MCF7_U.54494A_10É M_24h	0.0673729	0.87444	292	0.996742
GTEx_Breast_Mammary_Tissue_MCF7_BRD.K00868395_5É M_24h	0.0673949	0.874518	292	0.996742
GTEx_Breast_Mammary_Tissue_MCF7_BRD.K51257364_5É M_24h	0.0673818	0.874472	292	0.996742
GTEx_Breast_Mammary_Tissue_MCF7_BRD.K33906096_5É M_24h	0.0673948	0.874518	292	0.996742
GTEx_Brain_Cerebellum_MNEU.E_XMD.885_1.11um_24h	0.0607253	0.874439	359	0.996742
GTEx_Brain_Caudate_basal_ganglia_NEU_androstanol_10É M_24h	0.080534	0.874492	205	0.996742
GTEx_Brain_Cerebellar_Hemisphere_NEU_BRD.K87252271_10É M_24h	0.0717062	0.874445	258	0.996742
GTEx_Brain_Nucleus_accumbens_basal_ganglia_NEU_AST.1306_0.12um_24h	0.0864569	0.874413	178	0.996742
GTEx_Brain_Anterior_cingulate_cortex_BA24_NPC_KM.00799_10É M_24h	0.0946356	0.874521	149	0.996742
GTEx_Brain_Cerebellum_NPC_tyrphostin.AG.1295_10É M_24h	0.0607319	0.874465	359	0.996742
GTEx_Brain_Cerebellum_NPC_BRD.K41889859_10É M_24h	0.0607344	0.874474	359	0.996742
GTEx_Brain_Hypothalamus_NPC_BRD.K15475572_10É M_24h	0.106012	0.87441	119	0.996742
GTEx_Brain_Cerebellum_NPC.CAS9_VE.821_10.0um_24h	0.0607453	0.874517	359	0.996742
GTEx_Brain_Cerebellum_NPC.TAK_UNC.1215_1.11um_24h	0.0607459	0.874519	359	0.996742
GTEx_Brain_Frontal_Cortex_BA9_NPC.TAK_BIX.02189_0.12um_24h	0.0885294	0.87452	170	0.996742
GTEx_Colon_Sigmoid_CL34_TG.101348_10É M_6h	0.0676006	0.87442	290	0.996742
GTEx_Colon_Sigmoid_HT29_BRD.K81873565_5É M_24h	0.0676176	0.87448	290	0.996742
GTEx_Colon_Transverse_HT29_BRD.K50611992_5É M_24h	0.0664488	0.87439	300	0.996742
GTEx_Colon_Transverse_HT29_BRD.K19520352_5É M_24h	0.0664464	0.874381	300	0.996742
GTEx_Colon_Transverse_HT29_avrainvillamide.analog.1_0.12É M_24h	0.0664842	0.874516	300	0.996742
GTEx_Small_Intestine_Terminal_Ileum_HT29_BRD.K90640851_5É M_24h	0.0936501	0.874431	152	0.996742
GTEx_Colon_Sigmoid_HT29_GSK.2110183_3.33um_24h	0.0675995	0.874416	290	0.996742
GTEx_Small_Intestine_Terminal_Ileum_HT29_KW.2449_0.37um_24h	0.0936477	0.874425	152	0.996742
GTEx_Small_Intestine_Terminal_Ileum_HT29_PD.0325901_0.04um_24h.2	0.0936843	0.874518	152	0.996742
GTEx_Small_Intestine_Terminal_Ileum_HT29_donepezil_1.11um_24h	0.0936596	0.874455	152	0.996742
GTEx_Small_Intestine_Terminal_Ileum_HT29_carbamazepine_10.0um_24h	0.0936835	0.874516	152	0.996742
GTEx_Small_Intestine_Terminal_Ileum_SW480_imiquimod_10É M_6h	0.0936467	0.874422	152	0.996742
GTEx_Liver_HEPG2_JNK.9L_0.04um_24h	0.0859801	0.87444	180	0.996742
GTEx_Lung_A549_phenytoin_10É M_6h	0.0530004	0.874514	471	0.996742
GTEx_Lung_A549_BRD.K22356478_5É M_24h	0.0529888	0.874463	471	0.996742
GTEx_Pancreas_YAPC_PF.03758309_10.0um_24h	0.0640419	0.874452	323	0.996742
GTEx_Prostate_PC3_rutin_10É M_6h.2	0.0994575	0.874452	135	0.996742
GTEx_Prostate_PC3_BRD.K14215828_5É M_24h	0.0994829	0.874513	135	0.996742
GTEx_Prostate_PC3_AT.7519_10.0um_24h.1	0.099439	0.874408	135	0.996742
GTEx_Prostate_PC3_R.428_3.33um_24h	0.0994854	0.874519	135	0.996742
GTEx_Prostate_VCAP_SR.95639A_10É M_24h	0.099439	0.874408	135	0.996742
GTEx_Prostate_VCAP_BRD.K37280550_5É M_24h	0.0994464	0.874426	135	0.996742
GTEx_Skin_Not_Sun_Exposed_Suprapubic_A375_dexamethasone_10É M_6h.7	0.054165	0.874503	451	0.996742
GTEx_Skin_Not_Sun_Exposed_Suprapubic_A375_BRD.K82158149_5É M_24h	0.0541667	0.874511	451	0.996742
GTEx_Skin_Not_Sun_Exposed_Suprapubic_A375_BRD.K43703882_5É M_24h	0.0541484	0.874431	451	0.996742
GTEx_Skin_Sun_Exposed_Lower_leg_A375_fluorometholone_10É M_24h	0.0485803	0.87446	560	0.996742
GTEx_Skin_Sun_Exposed_Lower_leg_SKMEL28_artesunate_10É M_6h	0.0485799	0.874458	560	0.996742
GTEx_Brain_Caudate_basal_ganglia_NEU_geranylgeraniol_10É M_24h	0.0805529	0.874548	205	0.996756
GTEx_Brain_Cerebellar_Hemisphere_NEU_BG.1021_10É M_24h	0.0717378	0.87455	258	0.996756
GTEx_Colon_Transverse_CL34_BX.795_10É M_6h	0.0664911	0.874541	300	0.996756
GTEx_Small_Intestine_Terminal_Ileum_HT29_piracetam_10.0um_24h	0.0936929	0.874539	152	0.996756
GTEx_Prostate_PC3_triamcinolone_3.33um_24h	0.0994976	0.874548	135	0.996756
GTEx_Colon_Transverse_SW480_BRD.K64970062_10É M_6h	0.0664945	0.874553	300	0.996757
GTEx_Breast_Mammary_Tissue_MCF7_carbacyclin_10É M_24h	0.0674147	0.874588	292	0.996757
GTEx_Brain_Caudate_basal_ganglia_NPC_icilin_10É M_24h	0.0805653	0.874585	205	0.996757
GTEx_Brain_Cerebellum_NPC_BG.1030_10É M_6h	0.0607581	0.874567	359	0.996757
GTEx_Brain_Frontal_Cortex_BA9_NPC.TAK_GSK.1059615_1.11um_24h	0.0885527	0.874583	170	0.996757
GTEx_Colon_Sigmoid_HT29_AVA_10É M_24h	0.0676451	0.874577	290	0.996757
GTEx_Colon_Transverse_HT29_BRD.K17507122_5É M_24h	0.0664985	0.874568	300	0.996757
GTEx_Whole_Blood_SKM1_BML.259_80É M_6h	0.0565573	0.874559	414	0.996757
GTEx_Lung_A549_BRD.K50776152_1nM_24h	0.0530136	0.874574	471	0.996757
GTEx_Prostate_VCAP_withaferin.a_10É M_6h	0.0995122	0.874584	135	0.996757
GTEx_Prostate_VCAP_BRD.K83826057_5É M_6h	0.0995098	0.874578	135	0.996757
GTEx_Uterus_HELA_balapiravir_10.0um_24h	0.109411	0.874589	112	0.996757
GTEx_Breast_Mammary_Tissue_MCF7_BRD.K33258928_5É M_24h	0.0674459	0.874698	292	0.996758
GTEx_Breast_Mammary_Tissue_MCF7_BRD.K63303938_5É M_24h	0.0674523	0.87472	292	0.996758
GTEx_Breast_Mammary_Tissue_MCF7_BRD.K61053657_1É M_24h	0.0674473	0.874703	292	0.996758
GTEx_Breast_Mammary_Tissue_MCF7_asymmetrical.dimethylarginine_0.04um_24h	0.0674587	0.874742	292	0.996758
GTEx_Brain_Cerebellar_Hemisphere_NEU_BRD.K79793579_10É M_24h	0.0717936	0.874734	258	0.996758
GTEx_Brain_Cortex_NEU_BRD.K05542495_10É M_24h	0.0760811	0.874765	230	0.996758
GTEx_Brain_Cerebellum_NEU_PHA.767491_0.04um_24h	0.0607928	0.874702	359	0.996758
GTEx_Brain_Cerebellum_NEU_alectinib_0.04um_24h	0.0607707	0.874616	359	0.996758
GTEx_Brain_Anterior_cingulate_cortex_BA24_NPC_SCH.23390_10É M_24h	0.0946683	0.874603	149	0.996758
GTEx_Brain_Cerebellar_Hemisphere_NPC_BRD.K08713111_10É M_6h	0.0718025	0.874764	258	0.996758
GTEx_Brain_Cerebellar_Hemisphere_NPC_BIX.01294_10É M_6h	0.0718002	0.874756	258	0.996758
GTEx_Brain_Cortex_NPC_BRD.K10484463_10É M_24h	0.0760707	0.874732	230	0.996758
GTEx_Brain_Cortex_NPC_etifenin_10É M_24h	0.0760673	0.874721	230	0.996758
GTEx_Brain_Cortex_NPC_BRD.K20352452_10É M_24h	0.0760702	0.874731	230	0.996758
GTEx_Brain_Hypothalamus_NPC_NBI.27914_10É M_24h	0.106098	0.874602	119	0.996758
GTEx_Brain_Cerebellar_Hemisphere_NPC_GSK.461364_0.37um_24h	0.0717871	0.874713	258	0.996758
GTEx_Brain_Cerebellum_NPC.CAS9_HG.14.10.04_3.33um_24h	0.0608005	0.874733	359	0.996758
GTEx_Brain_Cortex_NPC.CAS9_sunitinib_0.12um_24h	0.0760498	0.874667	230	0.996758
GTEx_Brain_Hippocampus_NPC.TAK_sirolimus_1.0um_6h	0.103087	0.874656	126	0.996758
GTEx_Colon_Transverse_AGS_gossypol_10É M_6h	0.0665523	0.874759	300	0.996758
GTEx_Small_Intestine_Terminal_Ileum_CL34_MW.A1.12_10É M_6h	0.0937639	0.87472	152	0.996758
GTEx_Colon_Sigmoid_HT115_cucurbitacin.i_10É M_6h	0.0676793	0.874697	290	0.996758
GTEx_Small_Intestine_Terminal_Ileum_HT29_BRD.K71805031_5É M_24h	0.0937732	0.874743	152	0.996758
GTEx_Colon_Sigmoid_HT29_pidotimod_0.12um_24h	0.0676885	0.874729	290	0.996758
GTEx_Colon_Sigmoid_HT29_deoxycholic.acid_0.12um_24h	0.0676951	0.874752	290	0.996758
GTEx_Colon_Transverse_HT29_ibutilide_10.0um_24h	0.0665297	0.874679	300	0.996758
GTEx_Small_Intestine_Terminal_Ileum_HT29_API.001_0.12um_24h	0.0937494	0.874683	152	0.996758
GTEx_Colon_Sigmoid_SW480_GW.405833_40É M_6h	0.0676915	0.874739	290	0.996758
GTEx_Spleen_CD34_AT7867_1.11um_24h	0.0716233	0.874633	259	0.996758
GTEx_Whole_Blood_CD34_SYK.inhibitor_10.0um_24h	0.0565972	0.874727	414	0.996758
GTEx_Whole_Blood_SKM1_MST.312_10É M_6h	0.0565857	0.874679	414	0.996758
GTEx_Liver_HEPG2_BRD.K21788104_10É M_6h	0.086082	0.874722	180	0.996758
GTEx_Liver_HEPG2_sirolimus_10É M_6h.5	0.0860449	0.874619	180	0.996758
GTEx_Lung_A549_KUC104542N_10É M_6h	0.0530227	0.874614	471	0.996758
GTEx_Lung_A549_K.858_10É M_6h	0.0530301	0.874647	471	0.996758
GTEx_Lung_A549_BRD.K95891443_5É M_24h	0.0530381	0.874683	471	0.996758
GTEx_Lung_A549_BRD.K63565086_5É M_24h	0.0530427	0.874704	471	0.996758
GTEx_Lung_HCC515_z.prolyl.prolinal_10É M_24h	0.0530358	0.874673	471	0.996758
GTEx_Pancreas_YAPC_ifenprodil_0.12um_24h	0.0641129	0.874715	323	0.996758
GTEx_Pancreas_YAPC_cevimeline_1.11um_24h	0.0641249	0.874759	323	0.996758
GTEx_Prostate_PC3_zonisamide_10É M_24h.1	0.0995843	0.874756	135	0.996758
GTEx_Prostate_PC3_BRD.K27539817_5É M_24h	0.0995829	0.874753	135	0.996758
GTEx_Prostate_VCAP_BRD.K30114694_5É M_6h	0.0995683	0.874718	135	0.996758
GTEx_Skin_Not_Sun_Exposed_Suprapubic_A375_BRD.K98575502_10É M_24h	0.054204	0.874674	451	0.996758
GTEx_Skin_Not_Sun_Exposed_Suprapubic_A375_cromakalim_10É M_6h	0.0542146	0.874721	451	0.996758
GTEx_Skin_Not_Sun_Exposed_Suprapubic_A375_BRD.K89597637_5É M_24h	0.0542242	0.874762	451	0.996758
GTEx_Skin_Sun_Exposed_Lower_leg_A375_alisertib_10É M_24h	0.048632	0.874712	560	0.996758
GTEx_Skin_Not_Sun_Exposed_Suprapubic_A375_diclofenac_0.04um_24h	0.0542199	0.874744	451	0.996758
GTEx_Skin_Not_Sun_Exposed_Suprapubic_A375_dalfampridine_0.37um_24h	0.0542243	0.874763	451	0.996758
GTEx_Skin_Not_Sun_Exposed_Suprapubic_A375_rocuronium_0.37um_24h	0.0542209	0.874748	451	0.996758
GTEx_Skin_Not_Sun_Exposed_Suprapubic_A375_zofenopril.calcium_0.12um_24h	0.0542008	0.87466	451	0.996758
GTEx_Uterus_HELA_PHA.793887_10.0um_24h	0.109445	0.874664	112	0.996758
GTEx_Uterus_HELA_melperone_0.12um_24h	0.109475	0.874729	112	0.996758
GTEx_Uterus_JHUEM2_itraconazole_10É M_6h	0.109464	0.874706	112	0.996758
GTEx_Breast_Mammary_Tissue_MCF7_BRD.K95037415_10É M_24h	0.0674709	0.874786	292	0.996763
GTEx_Colon_Transverse_HT29_BRD.K29251608_10É M_24h	0.0665603	0.874788	300	0.996763
GTEx_Small_Intestine_Terminal_Ileum_HT29_brucine_10É M_6h.1	0.0937886	0.874782	152	0.996763
GTEx_Colon_Transverse_HT29_mitiglinide_3.33um_24h	0.0665594	0.874785	300	0.996763
GTEx_Whole_Blood_PL21_thioridazine_10É M_6h	0.0566112	0.874785	414	0.996763
GTEx_Spleen_U937_clonidine_10É M_6h	0.0716656	0.874773	259	0.996763
GTEx_Breast_Mammary_Tissue_MCF7_mepacrine_10É M_6h.3	0.0674746	0.874799	292	0.996765
GTEx_Prostate_VCAP_BRD.K88822846_5É M_6h	0.0996026	0.8748	135	0.996765
GTEx_Skin_Sun_Exposed_Lower_leg_A375_GSK.1070916_0.12um_24h.1	0.0486495	0.874797	560	0.996765
GTEx_Adipose_Subcutaneous_ASC_BRD.K17628612_10É M_24h	0.0515937	0.875247	500	0.996774
GTEx_Adipose_Subcutaneous_ASC_BRD.K58698715_10É M_24h	0.0515556	0.875072	500	0.996774
GTEx_Adipose_Visceral_Omentum_ASC_chloroxine_10É M_24h	0.0597428	0.876084	376	0.996774
GTEx_Adipose_Subcutaneous_ASC_D.4476_0.12um_24h	0.0517028	0.875747	500	0.996774
GTEx_Adipose_Subcutaneous_ASC.C_KIN001.055_0.04um_24h	0.0516661	0.875579	500	0.996774
GTEx_Breast_Mammary_Tissue_BT20_ZM.447439_1É M_24h	0.0678472	0.876105	292	0.996774
GTEx_Breast_Mammary_Tissue_BT20_barasertib.HQPA_0.37um_24h	0.0677647	0.875816	292	0.996774
GTEx_Breast_Mammary_Tissue_BT20_imatinib_1.11um_3h	0.0674996	0.874887	292	0.996774
GTEx_Breast_Mammary_Tissue_HS578T_PD.0325901_10É M_6h	0.0675124	0.874932	292	0.996774
GTEx_Breast_Mammary_Tissue_HS578T_AZD.8330_10.0um_3h	0.0678537	0.876127	292	0.996774
GTEx_Breast_Mammary_Tissue_MCF10A_JWE.035_10É M_24h	0.0675748	0.875151	292	0.996774
GTEx_Breast_Mammary_Tissue_MCF10A_MGCD.265_10É M_6h	0.0675052	0.874906	292	0.996774
GTEx_Breast_Mammary_Tissue_MCF10A_mitoxantrone_10.0um_24h	0.0675969	0.875228	292	0.996774
GTEx_Breast_Mammary_Tissue_MCF7_pepstatin_10É M_24h	0.0677661	0.875821	292	0.996774
GTEx_Breast_Mammary_Tissue_MCF7_BRD.K88668773_10É M_6h	0.067543	0.875039	292	0.996774
GTEx_Breast_Mammary_Tissue_MCF7_wortmannin_10É M_24h.6	0.067621	0.875313	292	0.996774
GTEx_Breast_Mammary_Tissue_MCF7_doxorubicin_10É M_24h.1	0.067745	0.875747	292	0.996774
GTEx_Breast_Mammary_Tissue_MCF7_UCL.2077_10É M_6h	0.0676922	0.875563	292	0.996774
GTEx_Breast_Mammary_Tissue_MCF7_metixene_10É M_6h.1	0.0677699	0.875835	292	0.996774
GTEx_Breast_Mammary_Tissue_MCF7_ropinirole_10É M_6h.2	0.0675389	0.875025	292	0.996774
GTEx_Breast_Mammary_Tissue_MCF7_nitrocaramiphen_10É M_6h.1	0.067849	0.876111	292	0.996774
GTEx_Breast_Mammary_Tissue_MCF7_BRD.K71006848_5É M_24h	0.0674917	0.874859	292	0.996774
GTEx_Breast_Mammary_Tissue_MCF7_BRD.K40185230_5É M_24h	0.0675318	0.875	292	0.996774
GTEx_Breast_Mammary_Tissue_MCF7_BRD.K83448671_5É M_24h	0.0677288	0.875691	292	0.996774
GTEx_Breast_Mammary_Tissue_MCF7_SA.1920013_5É M_24h	0.0675977	0.875231	292	0.996774
GTEx_Breast_Mammary_Tissue_MCF7_BRD.K28668737_5É M_24h	0.0677127	0.875634	292	0.996774
GTEx_Breast_Mammary_Tissue_MCF7_BRD.K80597067_5É M_24h	0.0675092	0.87492	292	0.996774
GTEx_Breast_Mammary_Tissue_MCF7_BRD.K46815185_5É M_24h	0.067743	0.875741	292	0.996774
GTEx_Breast_Mammary_Tissue_MCF7_BRD.K40276799_10É M_24h	0.0678057	0.87596	292	0.996774
GTEx_Breast_Mammary_Tissue_MCF7_3.amino.benzamide_10É M_6h	0.0676688	0.875481	292	0.996774
GTEx_Breast_Mammary_Tissue_MCF7_AKT.inhibitor.IV_10É M_6h.1	0.0675858	0.875189	292	0.996774
GTEx_Breast_Mammary_Tissue_MCF7_auranofin_1nM_24h	0.0676759	0.875506	292	0.996774
GTEx_Breast_Mammary_Tissue_MCF7_alvocidib_1nM_24h	0.0675577	0.875091	292	0.996774
GTEx_Breast_Mammary_Tissue_MCF7_nintedanib_100nM_24h	0.0677436	0.875743	292	0.996774
GTEx_Breast_Mammary_Tissue_MCF7_SA.1473468_3É M_24h	0.0677809	0.875873	292	0.996774
GTEx_Breast_Mammary_Tissue_MCF7_SA.96805_1É M_6h	0.0677204	0.875661	292	0.996774
GTEx_Breast_Mammary_Tissue_MCF7_radicicol_10.0um_24h.1	0.0675806	0.875171	292	0.996774
GTEx_Breast_Mammary_Tissue_MCF7_fostamatinib_0.12um_3h	0.0677811	0.875874	292	0.996774
GTEx_Breast_Mammary_Tissue_MCF7_tranylcypromine_0.37um_24h	0.0678544	0.87613	292	0.996774
GTEx_Breast_Mammary_Tissue_MCF7_KN.93_0.1um_6h	0.0677068	0.875614	292	0.996774
GTEx_Breast_Mammary_Tissue_MCF7_levocabastine_10.0um_24h	0.0676983	0.875584	292	0.996774
GTEx_Breast_Mammary_Tissue_MCF7_oprozomib_0.37um_24h	0.0676276	0.875336	292	0.996774
GTEx_Breast_Mammary_Tissue_MCF7_formestane_0.37um_24h	0.0675376	0.87502	292	0.996774
GTEx_Breast_Mammary_Tissue_MCF7_rufinamide_10.0um_24h	0.0676899	0.875555	292	0.996774
GTEx_Breast_Mammary_Tissue_MCF7_baricitinib_0.04um_24h	0.0675208	0.874961	292	0.996774
GTEx_Breast_Mammary_Tissue_MCF7_FK.866_0.04um_24h	0.0675818	0.875175	292	0.996774
GTEx_Breast_Mammary_Tissue_MCF7_alaproclate_3.33um_24h	0.0675473	0.875054	292	0.996774
GTEx_Breast_Mammary_Tissue_MCF7_PF.04691502_3.33um_24h	0.0677353	0.875714	292	0.996774
GTEx_Breast_Mammary_Tissue_MCF7_BIIB.021_0.37um_24h	0.0677469	0.875754	292	0.996774
GTEx_Breast_Mammary_Tissue_MCF7_lomerizine_0.12um_24h	0.0674937	0.874866	292	0.996774
GTEx_Breast_Mammary_Tissue_MCF7_nintedanib_3.33um_24h.1	0.0677305	0.875697	292	0.996774
GTEx_Breast_Mammary_Tissue_MCF7_MG.132_20.0um_24h.224	0.06783	0.876045	292	0.996774
GTEx_Breast_Mammary_Tissue_MCF7_bortezomib_20.0um_24h.288	0.0675437	0.875042	292	0.996774
GTEx_Breast_Mammary_Tissue_MCF7_bortezomib_20.0um_24h.291	0.0675213	0.874963	292	0.996774
GTEx_Breast_Mammary_Tissue_MDAMB231_olaparib_100nM_6h	0.0676939	0.875568	292	0.996774
GTEx_Brain_Anterior_cingulate_cortex_BA24_MNEU.E_OSI.930_0.12um_24h	0.0950111	0.875463	149	0.996774
GTEx_Brain_Anterior_cingulate_cortex_BA24_MNEU.E_tyrphostin.AG.1478_3.33um_24h	0.094964	0.875345	149	0.996774
GTEx_Brain_Cortex_MNEU.E_HG.9.91.01_1.11um_24h	0.0762254	0.875215	230	0.996774
GTEx_Brain_Frontal_Cortex_BA9_MNEU.E_ALW.II.49.7_0.37um_24h	0.0887688	0.875162	170	0.996774
GTEx_Brain_Putamen_basal_ganglia_MNEU.E_amuvatinib_3.33um_24h	0.0918376	0.875201	159	0.996774
GTEx_Brain_Anterior_cingulate_cortex_BA24_NEU_BRD.K35568648_10É M_24h	0.094846	0.875049	149	0.996774
GTEx_Brain_Anterior_cingulate_cortex_BA24_NEU_raltitrexed_10É M_24h	0.0952052	0.875948	149	0.996774
GTEx_Brain_Anterior_cingulate_cortex_BA24_NEU_aprepitant_10É M_24h	0.0952669	0.876102	149	0.996774
GTEx_Brain_Anterior_cingulate_cortex_BA24_NEU_troglitazone_10É M_24h	0.0950056	0.875449	149	0.996774
GTEx_Brain_Anterior_cingulate_cortex_BA24_NEU_BRD.K91730835_10É M_24h	0.0952679	0.876104	149	0.996774
GTEx_Brain_Anterior_cingulate_cortex_BA24_NEU_7.hydroxy.PIPAT_10É M_6h	0.0951798	0.875884	149	0.996774
GTEx_Brain_Caudate_basal_ganglia_NEU_BRD.K06898795_10É M_24h	0.0810784	0.876092	205	0.996774
GTEx_Brain_Caudate_basal_ganglia_NEU_tretinoin_10É M_24h.2	0.0809373	0.875679	205	0.996774
GTEx_Brain_Cerebellar_Hemisphere_NEU_BRD.K61102260_10É M_24h	0.0719581	0.875278	258	0.996774
GTEx_Brain_Cerebellar_Hemisphere_NEU_scriptaid_10É M_24h	0.072177	0.875998	258	0.996774
GTEx_Brain_Cortex_NEU_nelfinavir_10É M_24h	0.0763614	0.875638	230	0.996774
GTEx_Brain_Cortex_NEU_alprenolol_10É M_24h	0.0761551	0.874995	230	0.996774
GTEx_Brain_Frontal_Cortex_BA9_NEU_parthenolide_10É M_24h	0.0888812	0.875463	170	0.996774
GTEx_Brain_Frontal_Cortex_BA9_NEU_BRD.K42644990_10É M_24h	0.0887994	0.875244	170	0.996774
GTEx_Brain_Frontal_Cortex_BA9_NEU_glibenclamide_10É M_24h	0.0890651	0.875954	170	0.996774
GTEx_Brain_Frontal_Cortex_BA9_NEU_BRD.K07516181_10É M_24h	0.089015	0.87582	170	0.996774
GTEx_Brain_Frontal_Cortex_BA9_NEU_BL.077_10É M_24h.1	0.0891279	0.876121	170	0.996774
GTEx_Brain_Hippocampus_NEU_BRD.K84571636_10É M_24h	0.103309	0.875168	126	0.996774
GTEx_Brain_Hippocampus_NEU_rotenonic.acid_10É M_24h	0.103543	0.875706	126	0.996774
GTEx_Brain_Hypothalamus_NEU_BRD.K06652922_10É M_24h	0.106545	0.875603	119	0.996774
GTEx_Brain_Hypothalamus_NEU_BRD.K91987625_10É M_24h	0.106215	0.874866	119	0.996774
GTEx_Brain_Hypothalamus_NEU_BRD.K86522396_10É M_24h	0.106511	0.875527	119	0.996774
GTEx_Brain_Hypothalamus_NEU_tunicamycin_10É M_6h	0.106534	0.875579	119	0.996774
GTEx_Brain_Nucleus_accumbens_basal_ganglia_NEU_BRD.K44494044_10É M_24h	0.0868452	0.875478	178	0.996774
GTEx_Brain_Nucleus_accumbens_basal_ganglia_NEU_BRD.K48016779_10É M_24h	0.0869559	0.875781	178	0.996774
GTEx_Brain_Nucleus_accumbens_basal_ganglia_NEU_BRD.K53592093_10É M_24h	0.0866234	0.874871	178	0.996774
GTEx_Brain_Nucleus_accumbens_basal_ganglia_NEU_BRD.K12124649_10É M_24h	0.0868304	0.875438	178	0.996774
GTEx_Brain_Nucleus_accumbens_basal_ganglia_NEU_nor.1.chlorpromazine_10É M_24h	0.0866468	0.874935	178	0.996774
GTEx_Brain_Nucleus_accumbens_basal_ganglia_NEU_BL.077_10É M_24h.1	0.0870793	0.876118	178	0.996774
GTEx_Brain_Putamen_basal_ganglia_NEU_BRD.K04156788_10É M_24h	0.0918606	0.875261	159	0.996774
GTEx_Brain_Putamen_basal_ganglia_NEU_BRD.K80579245_10É M_24h	0.0920726	0.875808	159	0.996774
GTEx_Brain_Anterior_cingulate_cortex_BA24_NEU_KW.2449_0.37um_24h	0.0950329	0.875517	149	0.996774
GTEx_Brain_Caudate_basal_ganglia_NEU_idelalisib_0.37um_24h	0.0809749	0.875789	205	0.996774
GTEx_Brain_Cerebellar_Hemisphere_NEU_tranylcypromine_0.37um_24h	0.0719857	0.875369	258	0.996774
GTEx_Brain_Frontal_Cortex_BA9_NEU_doramapimod_10.0um_24h	0.0886815	0.874929	170	0.996774
GTEx_Brain_Hippocampus_NEU_PFI.1_0.12um_24h	0.103501	0.87561	126	0.996774
GTEx_Brain_Hypothalamus_NEU_amuvatinib_1.11um_24h	0.106664	0.875869	119	0.996774
GTEx_Brain_Nucleus_accumbens_basal_ganglia_NEU_dacomitinib_0.04um_24h	0.0870421	0.876016	178	0.996774
GTEx_Brain_Putamen_basal_ganglia_NEU_tivozanib_0.04um_24h	0.0918555	0.875247	159	0.996774
GTEx_Brain_Putamen_basal_ganglia_NEU_NVP.BGJ398_0.12um_24h	0.092054	0.87576	159	0.996774
GTEx_Brain_Putamen_basal_ganglia_NEU_SYK.inhibitor_1.11um_24h	0.0918055	0.875118	159	0.996774
GTEx_Brain_Anterior_cingulate_cortex_BA24_NPC_lenalidomide_10É M_24h	0.0951871	0.875903	149	0.996774
GTEx_Brain_Anterior_cingulate_cortex_BA24_NPC_BRD.A06276885_10É M_24h	0.0950818	0.87564	149	0.996774
GTEx_Brain_Anterior_cingulate_cortex_BA24_NPC_BRD.K28431278_10É M_24h	0.0947789	0.874881	149	0.996774
GTEx_Brain_Caudate_basal_ganglia_NPC_SR.144528_10É M_6h	0.0807304	0.875071	205	0.996774
GTEx_Brain_Cerebellar_Hemisphere_NPC_BRD.K99636700_10É M_24h	0.0718689	0.874983	258	0.996774
GTEx_Brain_Cerebellum_NPC_apigenin_10É M_24h	0.0609243	0.875215	359	0.996774
GTEx_Brain_Cerebellum_NPC_isoxicam_10É M_24h	0.0609487	0.87531	359	0.996774
GTEx_Brain_Cerebellum_NPC_scopolamine_10É M_24h.1	0.0608707	0.875006	359	0.996774
GTEx_Brain_Cerebellum_NPC_tyrphostin.AG.825_10É M_24h	0.0611085	0.875931	359	0.996774
GTEx_Brain_Cerebellum_NPC_BRD.K11169037_10É M_24h	0.0610581	0.875735	359	0.996774
GTEx_Brain_Cerebellum_NPC_BRD.K69295800_10É M_24h	0.0608785	0.875037	359	0.996774
GTEx_Brain_Frontal_Cortex_BA9_NPC_MW.STK33.4C_10É M_24h	0.0889038	0.875524	170	0.996774
GTEx_Brain_Frontal_Cortex_BA9_NPC_NK26.I.41.1_10É M_24h	0.0889984	0.875776	170	0.996774
GTEx_Brain_Frontal_Cortex_BA9_NPC_MRS.1754_10É M_24h	0.0887969	0.875238	170	0.996774
GTEx_Brain_Frontal_Cortex_BA9_NPC_ganglioside_10É M_24h	0.0886682	0.874893	170	0.996774
GTEx_Brain_Frontal_Cortex_BA9_NPC_BRD.K40167599_10É M_24h	0.0890022	0.875786	170	0.996774
GTEx_Brain_Hippocampus_NPC_piroxicam_10É M_24h	0.103429	0.875444	126	0.996774
GTEx_Brain_Hippocampus_NPC_BRD.K16827616_10É M_24h	0.10352	0.875655	126	0.996774
GTEx_Brain_Hippocampus_NPC_BRD.K12482929_10É M_6h	0.103243	0.875016	126	0.996774
GTEx_Brain_Hippocampus_NPC_BRD.K49612115_10É M_6h	0.103339	0.875237	126	0.996774
GTEx_Brain_Hippocampus_NPC_garcinol_10É M_6h	0.103493	0.875593	126	0.996774
GTEx_Brain_Hypothalamus_NPC_betamethasone_10É M_24h.1	0.106531	0.875572	119	0.996774
GTEx_Brain_Hypothalamus_NPC_glutamyldopamine_10É M_24h	0.106522	0.875551	119	0.996774
GTEx_Brain_Hypothalamus_NPC_p.aminophenethylspiperone_10É M_6h	0.106343	0.875153	119	0.996774
GTEx_Brain_Nucleus_accumbens_basal_ganglia_NPC_capecitabine_10É M_24h	0.0870676	0.876086	178	0.996774
GTEx_Brain_Nucleus_accumbens_basal_ganglia_NPC_rifampicin_10É M_24h	0.0867367	0.875181	178	0.996774
GTEx_Brain_Nucleus_accumbens_basal_ganglia_NPC_zosuquidar_10É M_24h	0.0866177	0.874855	178	0.996774
GTEx_Brain_Nucleus_accumbens_basal_ganglia_NPC_O.2050_10É M_24h	0.0868697	0.875545	178	0.996774
GTEx_Brain_Nucleus_accumbens_basal_ganglia_NPC_BG.1025_10É M_6h	0.0869537	0.875775	178	0.996774
GTEx_Brain_Putamen_basal_ganglia_NPC_protriptyline_10É M_24h	0.0920607	0.875777	159	0.996774
GTEx_Brain_Putamen_basal_ganglia_NPC_BRD.K23872111_10É M_24h	0.0919653	0.875531	159	0.996774
GTEx_Brain_Putamen_basal_ganglia_NPC_HDAC1.selective_10É M_6h	0.0921042	0.87589	159	0.996774
GTEx_Brain_Caudate_basal_ganglia_NPC_sirolimus_10.0um_24h.2	0.0809356	0.875674	205	0.996774
GTEx_Brain_Cerebellar_Hemisphere_NPC_GSK.1059615_1.11um_24h	0.0721321	0.875851	258	0.996774
GTEx_Brain_Cerebellar_Hemisphere_NPC_rondual.kinase.inhibitor_3.33um_24h	0.0718233	0.874832	258	0.996774
GTEx_Brain_Cerebellum_NPC_PF.04217903_10.0um_24h	0.0608972	0.87511	359	0.996774
GTEx_Brain_Cerebellum_NPC_MC1568_0.12um_24h	0.0608603	0.874966	359	0.996774
GTEx_Brain_Cerebellum_NPC_NVP.BHG712_0.04um_24h	0.0609123	0.875168	359	0.996774
GTEx_Brain_Cerebellum_NPC_AZD.1480_10.0um_24h	0.0608541	0.874942	359	0.996774
GTEx_Brain_Cortex_NPC_AZD.1480_0.37um_24h	0.0763926	0.875735	230	0.996774
GTEx_Brain_Frontal_Cortex_BA9_NPC_KIN001.260_0.04um_24h	0.088968	0.875695	170	0.996774
GTEx_Brain_Frontal_Cortex_BA9_NPC_vemurafenib_10.0um_6h	0.088901	0.875516	170	0.996774
GTEx_Brain_Hippocampus_NPC_anacardic.acid_10.0um_24h	0.103237	0.875002	126	0.996774
GTEx_Brain_Hippocampus_NPC_PD.0325901_3.33um_24h.1	0.103246	0.875023	126	0.996774
GTEx_Brain_Hypothalamus_NPC_ibrutinib_0.04um_24h	0.106571	0.875663	119	0.996774
GTEx_Brain_Hypothalamus_NPC_motesanib_1.11um_24h	0.106675	0.875893	119	0.996774
GTEx_Brain_Anterior_cingulate_cortex_BA24_NPC.CAS9_sirolimus_10.0um_24h.1	0.0951054	0.875699	149	0.996774
GTEx_Brain_Anterior_cingulate_cortex_BA24_NPC.CAS9_CTB_0.04um_24h	0.0952796	0.876133	149	0.996774
GTEx_Brain_Cerebellar_Hemisphere_NPC.CAS9_bosutinib_0.04um_24h	0.0721229	0.87582	258	0.996774
GTEx_Brain_Cerebellum_NPC.CAS9_NVP.TAE226_0.37um_24h	0.06103	0.875626	359	0.996774
GTEx_Brain_Cortex_NPC.CAS9_cabozantinib_3.33um_24h	0.0762768	0.875375	230	0.996774
GTEx_Brain_Frontal_Cortex_BA9_NPC.CAS9_ALW.II.49.7_0.04um_24h	0.0890595	0.875939	170	0.996774
GTEx_Brain_Frontal_Cortex_BA9_NPC.CAS9_GDC.0068_0.12um_24h	0.0887993	0.875244	170	0.996774
GTEx_Brain_Frontal_Cortex_BA9_NPC.CAS9_HG.14.10.04_0.37um_24h	0.088781	0.875195	170	0.996774
GTEx_Brain_Hypothalamus_NPC.CAS9_HG.9.91.01_10.0um_24h	0.106315	0.875089	119	0.996774
GTEx_Brain_Anterior_cingulate_cortex_BA24_NPC.TAK_RAF.265_10.0um_24h	0.0951889	0.875907	149	0.996774
GTEx_Brain_Cerebellum_NPC.TAK_calpaininhibitorii_5.0um_6h.2	0.0610884	0.875853	359	0.996774
GTEx_Brain_Hippocampus_NPC.TAK_rebastinib_1.11um_24h	0.103642	0.875933	126	0.996774
GTEx_Brain_Putamen_basal_ganglia_NPC.TAK_LY.294002_10.0um_6h	0.0918502	0.875233	159	0.996774
GTEx_Colon_Transverse_AGS_GSK.2334470_100nM_6h	0.066925	0.876084	300	0.996774
GTEx_Colon_Transverse_HCT116_BRD.K90826279_20É M_6h	0.0668468	0.875807	300	0.996774
GTEx_Small_Intestine_Terminal_Ileum_HCT116_teniposide_1É M_6h	0.0938586	0.87496	152	0.996774
GTEx_Colon_Sigmoid_HT29_cefatrizine_10É M_6h	0.0678403	0.875261	290	0.996774
GTEx_Colon_Sigmoid_HT29_PD.0325901_10É M_6h.1	0.0677325	0.874883	290	0.996774
GTEx_Colon_Sigmoid_HT29_malonoben_10É M_6h	0.0677749	0.875032	290	0.996774
GTEx_Colon_Sigmoid_HT29_PI.828_10É M_6h	0.0677178	0.874832	290	0.996774
GTEx_Colon_Sigmoid_HT29_BRD.K57962577_5É M_24h	0.0680039	0.875832	290	0.996774
GTEx_Colon_Sigmoid_HT29_BRD.K93602295_5É M_24h	0.0679494	0.875642	290	0.996774
GTEx_Colon_Sigmoid_HT29_SA.1973509_5É M_24h	0.0679023	0.875477	290	0.996774
GTEx_Colon_Sigmoid_HT29_BRD.M22248829_5É M_24h	0.0678172	0.87518	290	0.996774
GTEx_Colon_Sigmoid_HT29_BRD.K22357409_5É M_24h	0.0679909	0.875787	290	0.996774
GTEx_Colon_Sigmoid_HT29_curcumin_10É M_6h.1	0.0679432	0.87562	290	0.996774
GTEx_Colon_Transverse_HT29_BRD.A74134989_10É M_6h	0.0669386	0.876132	300	0.996774
GTEx_Colon_Transverse_HT29_trazodone_10É M_6h.1	0.0669299	0.876101	300	0.996774
GTEx_Colon_Transverse_HT29_clofarabine_10É M_6h	0.0667927	0.875615	300	0.996774
GTEx_Colon_Transverse_HT29_AG.592_10É M_6h	0.0668567	0.875842	300	0.996774
GTEx_Colon_Transverse_HT29_digoxin_10É M_6h.1	0.0668025	0.87565	300	0.996774
GTEx_Colon_Transverse_HT29_BRD.K38622866_5É M_24h	0.0665996	0.874928	300	0.996774
GTEx_Colon_Transverse_HT29_BRD.K94516855_5É M_24h	0.0665716	0.874828	300	0.996774
GTEx_Colon_Transverse_HT29_BRD.M39727370_5É M_24h	0.0665994	0.874928	300	0.996774
GTEx_Colon_Transverse_HT29_BRD.K14631382_5É M_24h	0.0669074	0.876022	300	0.996774
GTEx_Colon_Transverse_HT29_BRD.K63923428_5É M_24h	0.0668434	0.875795	300	0.996774
GTEx_Colon_Transverse_HT29_BRD.K11628545_5É M_24h	0.0668458	0.875803	300	0.996774
GTEx_Colon_Transverse_HT29_BRD.K08722369_5É M_24h	0.0666687	0.875174	300	0.996774
GTEx_Colon_Transverse_HT29_BRD.A36275421_0.04É M_24h	0.0666105	0.874967	300	0.996774
GTEx_Small_Intestine_Terminal_Ileum_HT29_BRD.K23688566_5É M_24h	0.0938825	0.875021	152	0.996774
GTEx_Small_Intestine_Terminal_Ileum_HT29_BRD.K39376673_5É M_24h	0.0942431	0.875932	152	0.996774
GTEx_Small_Intestine_Terminal_Ileum_HT29_BRD.K79199685_5É M_24h	0.094144	0.875682	152	0.996774
GTEx_Small_Intestine_Terminal_Ileum_HT29_BRD.K76028541_5É M_24h	0.0943063	0.876091	152	0.996774
GTEx_Small_Intestine_Terminal_Ileum_HT29_BRD.K68287477_5É M_24h	0.0941432	0.87568	152	0.996774
GTEx_Small_Intestine_Terminal_Ileum_HT29_BRD.K48424967_5É M_24h	0.0939698	0.875241	152	0.996774
GTEx_Small_Intestine_Terminal_Ileum_HT29_BRD.K84099887_5É M_24h	0.0943268	0.876143	152	0.996774
GTEx_Small_Intestine_Terminal_Ileum_HT29_BRD.K40471863_10É M_24h	0.0943124	0.876106	152	0.996774
GTEx_Small_Intestine_Terminal_Ileum_HT29_curcumin_500nM_24h	0.0942414	0.875927	152	0.996774
GTEx_Small_Intestine_Terminal_Ileum_HT29_benzohydroxamic.acid_10É M_24h	0.0942406	0.875925	152	0.996774
GTEx_Colon_Sigmoid_HT29_bimatoprost_1.11um_24h	0.067728	0.874867	290	0.996774
GTEx_Colon_Sigmoid_HT29_topiroxostat_0.37um_24h	0.0678464	0.875282	290	0.996774
GTEx_Colon_Sigmoid_HT29_rupatadine_10.0um_24h	0.0680676	0.876054	290	0.996774
GTEx_Colon_Transverse_HT29_vandetanib_0.12um_24h	0.0669258	0.876087	300	0.996774
GTEx_Colon_Transverse_HT29_MG.132_20.0um_24h.63	0.0667232	0.875368	300	0.996774
GTEx_Colon_Transverse_HT29_calpeptin_3.33um_24h	0.0669055	0.876015	300	0.996774
GTEx_Colon_Transverse_HT29_MG.132_20.0um_24h.78	0.0667084	0.875316	300	0.996774
GTEx_Colon_Transverse_HT29_MG.132_20.0um_24h.86	0.0667805	0.875572	300	0.996774
GTEx_Colon_Transverse_HT29_everolimus_0.04um_24h.1	0.0666692	0.875176	300	0.996774
GTEx_Colon_Transverse_HT29_delanzomib_10.0um_24h	0.0667991	0.875638	300	0.996774
GTEx_Colon_Transverse_HT29_trehalose_10.0um_24h	0.0666238	0.875015	300	0.996774
GTEx_Colon_Transverse_HT29_etazolate_0.04um_24h	0.0667983	0.875635	300	0.996774
GTEx_Colon_Transverse_HT29_mitomycin.c_10.0um_24h	0.0666924	0.875259	300	0.996774
GTEx_Colon_Transverse_HT29_ixazomib_3.33um_24h	0.0668983	0.87599	300	0.996774
GTEx_Colon_Transverse_HT29_CI.976_1.11um_24h	0.0667456	0.875448	300	0.996774
GTEx_Small_Intestine_Terminal_Ileum_HT29_vorinostat_10.0um_24h.3	0.0940312	0.875397	152	0.996774
GTEx_Small_Intestine_Terminal_Ileum_HT29_TAK.715_1.11um_24h	0.0940637	0.875479	152	0.996774
GTEx_Small_Intestine_Terminal_Ileum_HT29_clofarabine_0.37um_24h	0.0939784	0.875263	152	0.996774
GTEx_Small_Intestine_Terminal_Ileum_HT29_cromoglicic.acid_10.0um_24h	0.0940585	0.875466	152	0.996774
GTEx_Small_Intestine_Terminal_Ileum_HT29_metronidazole_0.04um_24h	0.0941354	0.87566	152	0.996774
GTEx_Small_Intestine_Terminal_Ileum_HT29_acyclovir_0.37um_24h	0.0941562	0.875713	152	0.996774
GTEx_Small_Intestine_Terminal_Ileum_HT29_dolasetron_1.11um_24h	0.0939184	0.875112	152	0.996774
GTEx_Small_Intestine_Terminal_Ileum_HT29_dolasetron_0.12um_24h	0.0940739	0.875505	152	0.996774
GTEx_Small_Intestine_Terminal_Ileum_HT29_anamorelin_3.33um_24h	0.0938552	0.874951	152	0.996774
GTEx_Small_Intestine_Terminal_Ileum_HT29_imipramine_0.04um_24h	0.0941542	0.875708	152	0.996774
GTEx_Small_Intestine_Terminal_Ileum_HT29_curcumin_0.04um_24h	0.0940774	0.875514	152	0.996774
GTEx_Small_Intestine_Terminal_Ileum_HT29_amsacrine_0.04um_24h	0.094091	0.875548	152	0.996774
GTEx_Small_Intestine_Terminal_Ileum_HT29_indoramin_0.12um_24h	0.0943114	0.876104	152	0.996774
GTEx_Small_Intestine_Terminal_Ileum_HT29_genz.644282_1.11um_24h	0.0942995	0.876074	152	0.996774
GTEx_Colon_Transverse_LOVO_serdemetan_10É M_6h	0.0666184	0.874995	300	0.996774
GTEx_Colon_Transverse_LOVO_TGX.115_100É M_6h	0.066713	0.875332	300	0.996774
GTEx_Small_Intestine_Terminal_Ileum_LOVO_pemetrexed_90É M_6h	0.0941252	0.875634	152	0.996774
GTEx_Colon_Sigmoid_MDST8_idarubicin_100nM_6h	0.0678115	0.87516	290	0.996774
GTEx_Colon_Sigmoid_MDST8_glibenclamide_10É M_6h	0.0677926	0.875094	290	0.996774
GTEx_Colon_Transverse_MDST8_chaetocin_100nM_6h	0.0667369	0.875417	300	0.996774
GTEx_Small_Intestine_Terminal_Ileum_RKO_NVP.BEZ235_500nM_6h	0.0940961	0.875561	152	0.996774
GTEx_Colon_Sigmoid_SNU1040_valdecoxib_100É M_6h	0.067888	0.875427	290	0.996774
GTEx_Small_Intestine_Terminal_Ileum_SNU1040_zileuton_100É M_6h	0.0942115	0.875852	152	0.996774
GTEx_Colon_Transverse_SNUC4_cytochalasin.b_10É M_6h	0.0665763	0.874845	300	0.996774
GTEx_Small_Intestine_Terminal_Ileum_SNUC4_SB.225002_10É M_6h	0.0939645	0.875228	152	0.996774
GTEx_Colon_Transverse_SNUC5_BRD.K59036917_10É M_6h	0.0667688	0.87553	300	0.996774
GTEx_Small_Intestine_Terminal_Ileum_SW480_ingenol_10É M_6h	0.094173	0.875755	152	0.996774
GTEx_Whole_Blood_CD34_BRD.K47084999_500nM_24h	0.0568265	0.875685	414	0.996774
GTEx_Cells_EBV-transformed_lymphocytes_CD34_MLN.0128_0.04um_24h	0.0937059	0.876145	154	0.996774
GTEx_Cells_EBV-transformed_lymphocytes_CD34_VE.821_10.0um_24h	0.0935729	0.875808	154	0.996774
GTEx_Spleen_CD34_ABT.737_10.0um_24h	0.0718806	0.875484	259	0.996774
GTEx_Spleen_CD34_methylstat_0.12um_24h	0.0719065	0.87557	259	0.996774
GTEx_Cells_EBV-transformed_lymphocytes_NOMO1_simvastatin_10É M_6h	0.0935219	0.875678	154	0.996774
GTEx_Spleen_NOMO1_GSK.2334470_100nM_6h	0.0719276	0.875639	259	0.996774
GTEx_Cells_EBV-transformed_lymphocytes_PL21_curcumin_50É M_6h	0.0936599	0.876029	154	0.996774
GTEx_Cells_EBV-transformed_lymphocytes_SKM1_BRD.K68548958_20É M_6h	0.0936682	0.87605	154	0.996774
GTEx_Whole_Blood_SKM1_BAY.K.8644..S....._10É M_6h	0.0566315	0.87487	414	0.996774
GTEx_Spleen_THP1_TUL_XXI035_10nM_24h	0.0719072	0.875572	259	0.996774
GTEx_Spleen_U937_geldanamycin_500nM_6h	0.0719488	0.875709	259	0.996774
GTEx_Spleen_U937_LE.135_20É M_6h	0.0720755	0.876127	259	0.996774
GTEx_Whole_Blood_U937_BRD.A73558769_10É M_24h	0.0567815	0.875498	414	0.996774
GTEx_Cells_EBV-transformed_lymphocytes_WSUDLCL2_dexamethasone_10É M_6h.1	0.093476	0.875562	154	0.996774
GTEx_Whole_Blood_WSUDLCL2_BRD.A83255679_20É M_6h	0.0567434	0.875338	414	0.996774
GTEx_Whole_Blood_WSUDLCL2_gossypol_10É M_6h	0.0566879	0.875107	414	0.996774
GTEx_Liver_HEPG2_BRD.K63308290_10É M_6h	0.0861268	0.874845	180	0.996774
GTEx_Liver_HEPG2_BRD.K95673125_10É M_6h	0.0865583	0.876033	180	0.996774
GTEx_Liver_PHH_MW.A1.14_10É M_24h	0.0864575	0.875756	180	0.996774
GTEx_Liver_PHH_thiorphan_10É M_24h	0.0863423	0.875439	180	0.996774
GTEx_Lung_A549_clioquinol_10É M_24h	0.0533629	0.87613	471	0.996774
GTEx_Lung_A549_KU.C104495_10É M_6h	0.0532104	0.875452	471	0.996774
GTEx_Lung_A549_BRD.K35858371_10É M_24h	0.0531751	0.875295	471	0.996774
GTEx_Lung_A549_BRD.K75304533_10É M_6h	0.0532321	0.875549	471	0.996774
GTEx_Lung_A549_beclometasone_10É M_6h	0.053358	0.876108	471	0.996774
GTEx_Lung_A549_BRD.K95760042_10É M_6h	0.0532437	0.875601	471	0.996774
GTEx_Lung_A549_RS.504393_10É M_6h	0.0532413	0.87559	471	0.996774
GTEx_Lung_A549_graveoline_10É M_6h	0.0533271	0.875971	471	0.996774
GTEx_Lung_A549_pravastatin_10É M_6h.3	0.0530982	0.874952	471	0.996774
GTEx_Lung_A549_BRD.K11746559_5É M_24h	0.0532837	0.875778	471	0.996774
GTEx_Lung_A549_BRD.K25560306_5É M_24h	0.0532014	0.875412	471	0.996774
GTEx_Lung_A549_BRD.K99349510_5É M_24h	0.0532658	0.875699	471	0.996774
GTEx_Lung_A549_BRD.K68907515_5É M_24h	0.0533658	0.876143	471	0.996774
GTEx_Lung_A549_BRD.K86535717_5É M_24h	0.05336	0.876117	471	0.996774
GTEx_Lung_A549_BRD.K87159745_5É M_24h	0.0531901	0.875362	471	0.996774
GTEx_Lung_A549_BRD.K72713245_5É M_24h	0.0531078	0.874995	471	0.996774
GTEx_Lung_A549_PRL.3.inhibitor.I_3É M_6h	0.0531899	0.875361	471	0.996774
GTEx_Lung_A549_menadione_10É M_6h.2	0.0533126	0.875907	471	0.996774
GTEx_Lung_A549_GSK.2126458_0.37um_24h	0.0532583	0.875666	471	0.996774
GTEx_Lung_A549_ruxolitinib_0.5um_6h	0.0531404	0.87514	471	0.996774
GTEx_Lung_DV90_wortmannin_10É M_6h	0.0532564	0.875657	471	0.996774
GTEx_Lung_DV90_NSC.23766_100É M_6h	0.0533434	0.876044	471	0.996774
GTEx_Lung_H1299_perhexiline_10É M_6h	0.0531674	0.875261	471	0.996774
GTEx_Lung_HCC515_DMAB.anabaseine_10É M_6h	0.0533232	0.875954	471	0.996774
GTEx_Lung_HCC515_AG.370_10É M_24h	0.0531646	0.875248	471	0.996774
GTEx_Lung_HCC515_BRD.K34596778_10É M_6h	0.0530799	0.87487	471	0.996774
GTEx_Lung_HCC515_BRD.K32582686_10É M_6h	0.0532998	0.87585	471	0.996774
GTEx_Lung_NCIH1694_m.3M3FBS_80É M_6h	0.0533017	0.875858	471	0.996774
GTEx_Lung_NCIH2073_NVP.AUY922_10É M_6h	0.053158	0.875218	471	0.996774
GTEx_Lung_NCIH596_BRD.K98404142_10É M_6h	0.0531559	0.875209	471	0.996774
