## Supplementary Tables for "Genome-Wide Study of Early Disability Severity in Multiple Sclerosis" (part 25 of 28)

### Sheet: eTable 31 (continued)
eTable 31. Integrative gene-drug compound negative correlation analyses
GTEx_Cells_Transformed_fibroblasts_A673_SN.38_500nM_6h	0.0516802	0.875406	499	0.996774
GTEx_Cells_Transformed_fibroblasts_SKB_aminogenistein_10É M_24h	0.0517363	0.875663	499	0.996774
GTEx_Muscle_Skeletal_SKB_safinamide_10É M_24h	0.0516139	0.87534	500	0.996774
GTEx_Muscle_Skeletal_SKB_NPC.15199_10É M_24h	0.0517004	0.875736	500	0.996774
GTEx_Cells_Transformed_fibroblasts_SKL_dacomitinib_10.0um_24h	0.0516701	0.87536	499	0.996774
GTEx_Cells_Transformed_fibroblasts_SKL_JWE.035_1.11um_24h	0.0518374	0.876125	499	0.996774
GTEx_Muscle_Skeletal_SKL_CGP.60474_3.33um_24h.2	0.0515889	0.875225	500	0.996774
GTEx_Cells_Transformed_fibroblasts_SKL.C_amuvatinib_10.0um_24h	0.0516886	0.875445	499	0.996774
GTEx_Muscle_Skeletal_SKL.C_UNC.669_10.0um_24h	0.0514991	0.874812	500	0.996774
GTEx_Ovary_OV7_AICA.ribonucleotide_10É M_6h	0.0951574	0.875829	149	0.996774
GTEx_Pancreas_YAPC_clofarabine_10.0um_24h	0.0644083	0.875805	323	0.996774
GTEx_Pancreas_YAPC_acivicin_11.2um_24h	0.0643843	0.875717	323	0.996774
GTEx_Pancreas_YAPC_penfluridol_10.0um_24h	0.0642491	0.875218	323	0.996774
GTEx_Pancreas_YAPC_adenosine_0.04um_24h	0.064412	0.875819	323	0.996774
GTEx_Pancreas_YAPC_tirofiban_0.04um_24h	0.0643759	0.875686	323	0.996774
GTEx_Pancreas_YAPC_selumetinib_10.0um_24h	0.0644616	0.876001	323	0.996774
GTEx_Pancreas_YAPC_VTP.27999_3.33um_24h	0.0643572	0.875617	323	0.996774
GTEx_Pancreas_YAPC_itopride_3.33um_24h	0.0642008	0.87504	323	0.996774
GTEx_Pancreas_YAPC_relcovaptan_3.33um_24h	0.0644775	0.87606	323	0.996774
GTEx_Prostate_PC3_KUC105208_1É M_6h	0.099655	0.874925	135	0.996774
GTEx_Prostate_PC3_sulfinpyrazone_10É M_6h	0.0999245	0.875567	135	0.996774
GTEx_Prostate_PC3_BRD.K24031526_10É M_6h	0.0996782	0.87498	135	0.996774
GTEx_Prostate_PC3_BRD.K68945047_5É M_24h	0.100102	0.87599	135	0.996774
GTEx_Prostate_PC3_BRD.K38986089_5É M_24h	0.100162	0.876132	135	0.996774
GTEx_Prostate_PC3_BRD.K70690367_5É M_24h	0.0999951	0.875735	135	0.996774
GTEx_Prostate_PC3_BRD.K46385262_5É M_24h	0.100061	0.875892	135	0.996774
GTEx_Prostate_PC3_BRD.K73276569_5É M_24h	0.0999512	0.875631	135	0.996774
GTEx_Prostate_PC3_BRD.K86149906_5É M_24h	0.0998976	0.875503	135	0.996774
GTEx_Prostate_PC3_BRD.K59000771_5É M_24h	0.0999439	0.875614	135	0.996774
GTEx_Prostate_PC3_BRD.K99188848_5É M_24h	0.0998661	0.875428	135	0.996774
GTEx_Prostate_PC3_BRD.K67868064_10É M_24h	0.0996673	0.874954	135	0.996774
GTEx_Prostate_PC3_BL003.049.HDAC3_1.11É M_24h	0.0998098	0.875294	135	0.996774
GTEx_Prostate_PC3_AZ.628_10.0um_24h	0.0998562	0.875405	135	0.996774
GTEx_Prostate_PC3_CX.5461_0.04um_24h	0.0998195	0.875317	135	0.996774
GTEx_Prostate_PC3_MK.0752_1.11um_24h	0.100126	0.876046	135	0.996774
GTEx_Prostate_PC3_neostigmine_1.11um_24h	0.100127	0.876049	135	0.996774
GTEx_Prostate_PC3_SGX523_1.11um_24h.1	0.100155	0.876115	135	0.996774
GTEx_Prostate_PC3_mitiglinide_0.04um_24h	0.10012	0.876031	135	0.996774
GTEx_Prostate_PC3_famciclovir_3.33um_24h	0.100112	0.876014	135	0.996774
GTEx_Prostate_PC3_penciclovir_0.04um_24h	0.0997951	0.875259	135	0.996774
GTEx_Prostate_PC3_aminosalicylic.acid_10.0um_24h	0.0998634	0.875422	135	0.996774
GTEx_Prostate_PC3_loratadine_0.37um_24h	0.0997781	0.875219	135	0.996774
GTEx_Prostate_PC3_rupatadine_3.33um_24h	0.100029	0.875817	135	0.996774
GTEx_Prostate_PC3_hesperidin_1.11um_24h	0.099761	0.875178	135	0.996774
GTEx_Prostate_VCAP_thioproperazine_10É M_24h	0.100168	0.876147	135	0.996774
GTEx_Prostate_VCAP_guanabenz_10É M_24h	0.100006	0.875762	135	0.996774
GTEx_Prostate_VCAP_BRD.K41666683_10É M_24h	0.0997477	0.875146	135	0.996774
GTEx_Prostate_VCAP_BRD.K46255814_10É M_24h	0.0998855	0.875475	135	0.996774
GTEx_Prostate_VCAP_BRD.K76325726_5É M_24h	0.0998537	0.875399	135	0.996774
GTEx_Prostate_VCAP_BRD.K19322034_5É M_6h	0.0998745	0.875448	135	0.996774
GTEx_Prostate_VCAP_BRD.K42359528_5É M_6h	0.0996732	0.874968	135	0.996774
GTEx_Prostate_VCAP_BRD.K98997045_5É M_24h	0.100139	0.876077	135	0.996774
GTEx_Prostate_VCAP_BRD.K39412479_5É M_24h	0.0998452	0.875379	135	0.996774
GTEx_Prostate_VCAP_BRD.K04682465_5É M_6h	0.0997171	0.875073	135	0.996774
GTEx_Prostate_VCAP_BRD.K87618551_5É M_6h	0.099939	0.875602	135	0.996774
GTEx_Prostate_VCAP_BRD.K52898544_5É M_24h	0.100061	0.875892	135	0.996774
GTEx_Prostate_VCAP_BRD.K19873234_5É M_24h	0.0997393	0.875126	135	0.996774
GTEx_Prostate_VCAP_BRD.K55252655_5É M_6h	0.100049	0.875863	135	0.996774
GTEx_Prostate_VCAP_BRD.M02207845_5É M_6h	0.100141	0.876083	135	0.996774
GTEx_Prostate_VCAP_BRD.K74121411_5É M_24h	0.0996928	0.875015	135	0.996774
GTEx_Prostate_VCAP_A.23187_500nM_24h	0.0998585	0.87541	135	0.996774
GTEx_Prostate_VCAP_cantharidin_10É M_6h	0.0997951	0.875259	135	0.996774
GTEx_Skin_Not_Sun_Exposed_Suprapubic_A375_bucladesine_10É M_6h.1	0.0543476	0.875301	451	0.996774
GTEx_Skin_Not_Sun_Exposed_Suprapubic_A375_benzbromarone_10É M_24h	0.0543167	0.875167	451	0.996774
GTEx_Skin_Not_Sun_Exposed_Suprapubic_A375_BRD.K13046565_10É M_24h	0.0545061	0.875992	451	0.996774
GTEx_Skin_Not_Sun_Exposed_Suprapubic_A375_BRD.K76896292_10É M_6h	0.0545055	0.875989	451	0.996774
GTEx_Skin_Not_Sun_Exposed_Suprapubic_A375_BRD.K69501658_10É M_6h	0.0542418	0.87484	451	0.996774
GTEx_Skin_Not_Sun_Exposed_Suprapubic_A375_gefitinib_10É M_6h.1	0.0542447	0.874852	451	0.996774
GTEx_Skin_Not_Sun_Exposed_Suprapubic_A375_BRD.K89696951_10É M_6h	0.0543833	0.875457	451	0.996774
GTEx_Skin_Not_Sun_Exposed_Suprapubic_A375_BRD.K59039774_5É M_24h	0.0544604	0.875793	451	0.996774
GTEx_Skin_Not_Sun_Exposed_Suprapubic_A375_BRD.K21463062_5É M_24h	0.0543713	0.875405	451	0.996774
GTEx_Skin_Not_Sun_Exposed_Suprapubic_A375_SA.1472734_5É M_24h	0.0545102	0.876009	451	0.996774
GTEx_Skin_Not_Sun_Exposed_Suprapubic_A375_BRD.K97508452_5É M_24h	0.0542406	0.874834	451	0.996774
GTEx_Skin_Not_Sun_Exposed_Suprapubic_A375_BRD.K17446297_5É M_24h	0.0543173	0.87517	451	0.996774
GTEx_Skin_Not_Sun_Exposed_Suprapubic_A375_BRD.K30958256_5É M_24h	0.0545409	0.876142	451	0.996774
GTEx_Skin_Not_Sun_Exposed_Suprapubic_A375_tacedinaline_0.12É M_24h	0.0542967	0.875079	451	0.996774
GTEx_Skin_Sun_Exposed_Lower_leg_A375_estradiol.cypionate_10É M_6h	0.0486912	0.875	560	0.996774
GTEx_Skin_Sun_Exposed_Lower_leg_A375_BRD.K07530279_10É M_6h	0.0487799	0.875432	560	0.996774
GTEx_Skin_Sun_Exposed_Lower_leg_A375_BRD.K67258146_10É M_6h	0.0489035	0.876031	560	0.996774
GTEx_Skin_Sun_Exposed_Lower_leg_A375_cabergoline_10É M_6h.1	0.0488337	0.875693	560	0.996774
GTEx_Skin_Sun_Exposed_Lower_leg_A375_BRD.K42704273_5É M_24h	0.0489052	0.876039	560	0.996774
GTEx_Skin_Sun_Exposed_Lower_leg_A375_BRD.K63806140_5É M_24h	0.0487491	0.875282	560	0.996774
GTEx_Skin_Sun_Exposed_Lower_leg_A375_BRD.K96535153_5É M_24h	0.048824	0.875646	560	0.996774
GTEx_Skin_Sun_Exposed_Lower_leg_A375_BRD.K78268279_5É M_24h	0.048677	0.874931	560	0.996774
GTEx_Skin_Sun_Exposed_Lower_leg_A375_BRD.K78636275_5É M_24h	0.0487935	0.875498	560	0.996774
GTEx_Skin_Sun_Exposed_Lower_leg_A375_staurosporine_0.04É M_24h	0.048861	0.875825	560	0.996774
GTEx_Skin_Sun_Exposed_Lower_leg_A375_BRD.K21001652_0.37É M_24h	0.0486845	0.874968	560	0.996774
GTEx_Skin_Sun_Exposed_Lower_leg_A375_BRD.K82092559_1.11É M_24h	0.0488462	0.875754	560	0.996774
GTEx_Skin_Not_Sun_Exposed_Suprapubic_A375_PF.431396_1.11um_24h	0.0543895	0.875484	451	0.996774
GTEx_Skin_Not_Sun_Exposed_Suprapubic_A375_staurosporine_1.0um_6h.8	0.054335	0.875246	451	0.996774
GTEx_Skin_Not_Sun_Exposed_Suprapubic_A375_anacetrapib_10.0um_24h	0.0542969	0.87508	451	0.996774
GTEx_Skin_Not_Sun_Exposed_Suprapubic_A375_fosinopril_0.37um_24h	0.0543073	0.875125	451	0.996774
GTEx_Skin_Not_Sun_Exposed_Suprapubic_A375_rotigotine_0.04um_24h	0.0544713	0.87584	451	0.996774
GTEx_Skin_Not_Sun_Exposed_Suprapubic_A375_timonacic_0.04um_24h	0.0544948	0.875942	451	0.996774
GTEx_Skin_Sun_Exposed_Lower_leg_A375_PD.0325901_1.11um_24h.1	0.0488733	0.875885	560	0.996774
GTEx_Skin_Sun_Exposed_Lower_leg_A375_NPK76.II.72.1_3.33um_24h	0.0487386	0.875231	560	0.996774
GTEx_Skin_Sun_Exposed_Lower_leg_A375_GSK.1059615_3.33um_24h.5	0.0488239	0.875645	560	0.996774
GTEx_Skin_Sun_Exposed_Lower_leg_A375_fentiazac_0.37um_24h	0.0489198	0.87611	560	0.996774
GTEx_Skin_Sun_Exposed_Lower_leg_A375_darapladib_0.12um_24h	0.0486904	0.874997	560	0.996774
GTEx_Skin_Sun_Exposed_Lower_leg_A375_AV.412_0.04um_24h	0.0488673	0.875856	560	0.996774
GTEx_Skin_Sun_Exposed_Lower_leg_A375_dosulepin_10.0um_24h	0.0489256	0.876138	560	0.996774
GTEx_Skin_Sun_Exposed_Lower_leg_A375_GSK.1070916_3.33um_24h.1	0.0488118	0.875587	560	0.996774
GTEx_Skin_Sun_Exposed_Lower_leg_A375_AZ.628_0.37um_24h.1	0.0488908	0.87597	560	0.996774
GTEx_Skin_Sun_Exposed_Lower_leg_A375_lodoxamide_1.11um_24h	0.0487773	0.875419	560	0.996774
GTEx_Skin_Sun_Exposed_Lower_leg_A375_idasanutlin_0.12um_24h	0.0488706	0.875872	560	0.996774
GTEx_Skin_Sun_Exposed_Lower_leg_A375_piclamilast_1.11um_24h	0.0487214	0.875147	560	0.996774
GTEx_Skin_Sun_Exposed_Lower_leg_A375_ACY.1215_0.04um_24h.1	0.0487291	0.875185	560	0.996774
GTEx_Skin_Sun_Exposed_Lower_leg_A375_maxacalcitol_0.04um_24h	0.0488644	0.875842	560	0.996774
GTEx_Skin_Sun_Exposed_Lower_leg_A375_avagacestat_1.11um_24h	0.0488985	0.876007	560	0.996774
GTEx_Skin_Sun_Exposed_Lower_leg_A375_CP.724714_0.04um_24h.1	0.0486751	0.874922	560	0.996774
GTEx_Skin_Sun_Exposed_Lower_leg_A375_LY.2090314_3.33um_24h	0.0487136	0.875109	560	0.996774
GTEx_Skin_Sun_Exposed_Lower_leg_A375_rotigotine_0.04um_24h	0.04875	0.875286	560	0.996774
GTEx_Skin_Sun_Exposed_Lower_leg_SKMEL1_NSC.95397_10É M_6h	0.048653	0.874814	560	0.996774
GTEx_Skin_Sun_Exposed_Lower_leg_SKMEL28_MST.312_10É M_6h	0.0487113	0.875098	560	0.996774
GTEx_Skin_Sun_Exposed_Lower_leg_SKMEL28_phenothiazine_10É M_6h	0.0488055	0.875556	560	0.996774
GTEx_Skin_Sun_Exposed_Lower_leg_SKMEL28_tipifarnib.P2_10É M_6h	0.0488609	0.875825	560	0.996774
GTEx_Uterus_HELA_andarine_3.33um_24h	0.109953	0.875767	112	0.996774
GTEx_Uterus_HELA_AZD.9668_1.11um_24h	0.110005	0.875878	112	0.996774
GTEx_Uterus_HELA_nutlin.3_0.37um_24h	0.110099	0.876082	112	0.996774
GTEx_Uterus_HELA_pentamidine_3.33um_24h	0.110071	0.876023	112	0.996774
GTEx_Uterus_HELA_bupivacaine_0.12um_24h	0.110086	0.876054	112	0.996774
GTEx_Uterus_HELA_cilomilast_0.12um_24h	0.109757	0.875342	112	0.996774
GTEx_Uterus_HELA_MF.101_1.11um_24h	0.109607	0.875017	112	0.996774
GTEx_Uterus_HELA_T.5224_10.0um_24h	0.11009	0.876063	112	0.996774
GTEx_Uterus_HELA_ipratropium_0.04um_24h	0.109731	0.875286	112	0.996774
GTEx_Uterus_SNGM_CHEMBL.399379_80É M_6h	0.109693	0.875203	112	0.996774
GTEx_Prostate_VCAP_BRD.K70657810_5É M_24h	0.100171	0.876153	135	0.996777
GTEx_Brain_Caudate_basal_ganglia_NPC_BRD.A77577770_10É M_24h	0.0811024	0.876162	205	0.996779
GTEx_Lung_A549_triptolide_1nM_24h	0.0533697	0.87616	471	0.996779
GTEx_Prostate_PC3_BRD.K09068728_5É M_24h	0.100176	0.876164	135	0.996779
GTEx_Brain_Hippocampus_NPC_bosutinib_0.12um_24h	0.103744	0.876168	126	0.996779
GTEx_Brain_Nucleus_accumbens_basal_ganglia_MNEU.E_tyrphostin.AG.1478_0.04um_24h	0.0870995	0.876172	178	0.996781
GTEx_Prostate_PC3_imatinib_0.37um_24h.1	0.100184	0.876185	135	0.996788
GTEx_Uterus_HELA_NXY.059_10.0um_24h	0.110146	0.876183	112	0.996788
GTEx_Adipose_Visceral_Omentum_ASC.C_I.BET.151_1.11um_24h	0.0597816	0.876238	376	0.996789
GTEx_Breast_Mammary_Tissue_MCF7_BRD.K54674709_10É M_6h	0.0679352	0.876412	292	0.996789
GTEx_Breast_Mammary_Tissue_MCF7_KUC103893N_10É M_6h	0.0679469	0.876453	292	0.996789
GTEx_Breast_Mammary_Tissue_MCF7_BRD.K10655148_5É M_24h	0.0678939	0.876268	292	0.996789
GTEx_Breast_Mammary_Tissue_MCF7_BRD.K02927581_5É M_24h	0.0678901	0.876254	292	0.996789
GTEx_Breast_Mammary_Tissue_MCF7_XMD.1499_10.0um_24h	0.0678775	0.876211	292	0.996789
GTEx_Breast_Mammary_Tissue_MCF7_MG.132_20.0um_24h.108	0.0678887	0.87625	292	0.996789
GTEx_Breast_Mammary_Tissue_MCF7_venetoclax_0.12um_24h	0.0679486	0.876458	292	0.996789
GTEx_Breast_Mammary_Tissue_MCF7_bortezomib_20.0um_24h.246	0.0679509	0.876467	292	0.996789
GTEx_Brain_Anterior_cingulate_cortex_BA24_NEU_MW.STK33.3B_10É M_24h	0.0953431	0.876292	149	0.996789
GTEx_Brain_Anterior_cingulate_cortex_BA24_NEU_BRD.K42687792_10É M_24h	0.0953694	0.876357	149	0.996789
GTEx_Brain_Cerebellum_NEU_BRD.K08799950_10É M_24h	0.0612368	0.876428	359	0.996789
GTEx_Brain_Cerebellum_NEU_BRD.K82096551_10É M_24h	0.0612225	0.876372	359	0.996789
GTEx_Brain_Hippocampus_NEU_BRD.K25070860_10É M_24h	0.103819	0.876339	126	0.996789
GTEx_Brain_Hippocampus_NEU_BRD.K24890551_10É M_24h	0.103855	0.876421	126	0.996789
GTEx_Brain_Putamen_basal_ganglia_NEU_BRD.K05542495_10É M_24h	0.092301	0.876397	159	0.996789
GTEx_Brain_Putamen_basal_ganglia_NEU_irilin.a_10É M_24h	0.0923145	0.876431	159	0.996789
GTEx_Brain_Cerebellar_Hemisphere_NEU_TAK.715_10.0um_24h	0.0722843	0.87635	258	0.996789
GTEx_Brain_Putamen_basal_ganglia_NEU_VE.821_1.11um_24h	0.0922429	0.876247	159	0.996789
GTEx_Brain_Anterior_cingulate_cortex_BA24_NPC_vinblastine_10É M_24h	0.0954084	0.876454	149	0.996789
GTEx_Brain_Caudate_basal_ganglia_NPC_BP.554_10É M_24h	0.0811351	0.876258	205	0.996789
GTEx_Brain_Cerebellar_Hemisphere_NPC_BRD.A70879086_10É M_24h	0.0722504	0.876239	258	0.996789
GTEx_Brain_Cerebellar_Hemisphere_NPC_BIIB.021_10É M_24h	0.0722684	0.876298	258	0.996789
GTEx_Brain_Putamen_basal_ganglia_NPC_hexachlorophene_10É M_24h	0.0922787	0.876339	159	0.996789
GTEx_Brain_Anterior_cingulate_cortex_BA24_NPC_AZD.1480_10.0um_24h	0.0953078	0.876204	149	0.996789
GTEx_Brain_Cerebellar_Hemisphere_NPC_XMD.885_1.11um_24h	0.0723098	0.876434	258	0.996789
GTEx_Brain_Cerebellar_Hemisphere_NPC_mocetinostat_0.04um_24h	0.0723082	0.876429	258	0.996789
GTEx_Brain_Putamen_basal_ganglia_NPC_everolimus_1.11um_24h	0.0923175	0.876439	159	0.996789
GTEx_Brain_Cerebellar_Hemisphere_NPC.CAS9_bosutinib_10.0um_24h	0.0722495	0.876236	258	0.996789
GTEx_Brain_Cortex_NPC.CAS9_tanespimycin_10.0um_24h.2	0.0766014	0.876382	230	0.996789
GTEx_Brain_Cortex_NPC.CAS9_AZD.7762_1.11um_24h	0.0766211	0.876443	230	0.996789
GTEx_Brain_Hypothalamus_NPC.CAS9_CX.5461_0.37um_24h	0.106887	0.876365	119	0.996789
GTEx_Brain_Cortex_NPC.TAK_entinostat_10.0um_24h	0.076607	0.8764	230	0.996789
GTEx_Brain_Nucleus_accumbens_basal_ganglia_NPC.TAK_UNC.1215_0.04um_24h	0.0871793	0.87639	178	0.996789
GTEx_Brain_Nucleus_accumbens_basal_ganglia_NPC.TAK_CG.930_3.33um_24h	0.0871559	0.876326	178	0.996789
GTEx_Brain_Nucleus_accumbens_basal_ganglia_NPC.TAK_KU.55933_10.0um_6h	0.0871325	0.876262	178	0.996789
GTEx_Brain_Putamen_basal_ganglia_NPC.TAK_ibrutinib_10.0um_24h	0.0922339	0.876224	159	0.996789
GTEx_Small_Intestine_Terminal_Ileum_AGS_orteronel_40É M_6h	0.0944498	0.876452	152	0.996789
GTEx_Small_Intestine_Terminal_Ileum_CL34_tretinoin_40É M_6h	0.0944379	0.876422	152	0.996789
GTEx_Colon_Sigmoid_HT29_BRD.K58898119_5É M_24h	0.0681547	0.876357	290	0.996789
GTEx_Colon_Transverse_HT29_BRD.K00007652_10É M_6h	0.066993	0.876325	300	0.996789
GTEx_Colon_Transverse_HT29_BRD.K93994036_5É M_24h	0.0669701	0.876244	300	0.996789
GTEx_Colon_Transverse_HT29_BRD.K88231082_5É M_24h	0.0669994	0.876347	300	0.996789
GTEx_Small_Intestine_Terminal_Ileum_HT29_fluocinolone.acetonide_10É M_6h	0.0944543	0.876463	152	0.996789
GTEx_Small_Intestine_Terminal_Ileum_HT29_BRD.K31220088_5É M_24h	0.0944225	0.876383	152	0.996789
GTEx_Small_Intestine_Terminal_Ileum_HT29_BRD.K07291429_5É M_24h	0.0944088	0.876349	152	0.996789
GTEx_Small_Intestine_Terminal_Ileum_HT29_BRD.K27398156_5É M_24h	0.0943507	0.876203	152	0.996789
GTEx_Colon_Sigmoid_HT29_AKT.inhibitor.1.2_3.33um_24h	0.0681503	0.876342	290	0.996789
GTEx_Colon_Sigmoid_HT29_meglitinide_1.11um_24h	0.0681499	0.87634	290	0.996789
GTEx_Colon_Sigmoid_HT29_idasanutlin_1.11um_24h	0.0681414	0.876311	290	0.996789
GTEx_Colon_Transverse_HT29_lacidipine_3.33um_24h	0.0670293	0.876453	300	0.996789
GTEx_Colon_Transverse_HT29_calpeptin_10.0um_24h	0.0669844	0.876294	300	0.996789
GTEx_Colon_Transverse_HT29_enoxolone_1.11um_24h	0.0670133	0.876397	300	0.996789
GTEx_Colon_Transverse_HT29_zonisamide_0.12um_24h	0.0669849	0.876296	300	0.996789
GTEx_Colon_Transverse_HT29_HC.030031_10.0um_24h	0.0670076	0.876377	300	0.996789
GTEx_Small_Intestine_Terminal_Ileum_HT29_amfepramone_10.0um_24h	0.0944532	0.876461	152	0.996789
GTEx_Small_Intestine_Terminal_Ileum_HT29_nicotine_10.0um_24h	0.094455	0.876465	152	0.996789
GTEx_Small_Intestine_Terminal_Ileum_HT29_orphenadrine_0.37um_24h	0.0944208	0.876379	152	0.996789
GTEx_Small_Intestine_Terminal_Ileum_HT29_binimetinib_0.37um_24h	0.0943662	0.876242	152	0.996789
GTEx_Whole_Blood_CD34_vorinostat_1.11um_24h	0.0569981	0.876399	414	0.996789
GTEx_Whole_Blood_THP1_oligomycin.a_10É M_6h	0.0569594	0.876239	414	0.996789
GTEx_Whole_Blood_THP1_FK.866_100nM_6h	0.0570069	0.876436	414	0.996789
GTEx_Liver_HEPG2_BRD.K83509924_10É M_6h	0.0867009	0.876423	180	0.996789
GTEx_Lung_A549_BRD.K76236182_10É M_6h	0.0534381	0.876463	471	0.996789
GTEx_Lung_A549_BRD.K37459628_5É M_24h	0.0534051	0.876317	471	0.996789
GTEx_Lung_A549_BRD.K44011183_5É M_24h	0.0533874	0.876239	471	0.996789
GTEx_Lung_A549_BRD.K62932832_5É M_24h	0.053397	0.876281	471	0.996789
GTEx_Lung_HCC515_budesonide_10É M_6h.3	0.0534124	0.87635	471	0.996789
GTEx_Cells_Transformed_fibroblasts_SKB_BRD.K39687892_10É M_24h	0.0518827	0.876332	499	0.996789
GTEx_Cells_Transformed_fibroblasts_SKB_ticlopidine_10É M_24h	0.0518574	0.876217	499	0.996789
GTEx_Ovary_EFO27_nicardipine_10É M_6h	0.0953951	0.876421	149	0.996789
GTEx_Pancreas_YAPC_balaglitazone_0.12um_24h	0.064587	0.876462	323	0.996789
GTEx_Prostate_PC3_trifluridine_10É M_24h	0.100215	0.876257	135	0.996789
GTEx_Prostate_PC3_canagliflozin_1.11um_24h	0.100245	0.876329	135	0.996789
GTEx_Prostate_PC3_16.16.dimethylprostaglandin.e2_0.33um_24h	0.10021	0.876245	135	0.996789
GTEx_Prostate_VCAP_BRD.K09300252_5É M_24h	0.100254	0.876349	135	0.996789
GTEx_Prostate_VCAP_BRD.K26910201_5É M_24h	0.100288	0.87643	135	0.996789
GTEx_Prostate_VCAP_BRD.K76624532_5É M_24h	0.100302	0.876465	135	0.996789
GTEx_Skin_Not_Sun_Exposed_Suprapubic_A375_zibotentan_10É M_6h	0.0545931	0.876369	451	0.996789
GTEx_Skin_Not_Sun_Exposed_Suprapubic_A375_BRD.K48150994_5É M_24h	0.0545773	0.876301	451	0.996789
GTEx_Skin_Sun_Exposed_Lower_leg_A375_BRD.A82197375_10É M_6h	0.0489391	0.876204	560	0.996789
GTEx_Skin_Sun_Exposed_Lower_leg_A375_BRD.K11555344_5É M_24h	0.0489708	0.876357	560	0.996789
GTEx_Skin_Sun_Exposed_Lower_leg_A375_BRD.K76211354_5É M_24h	0.0489571	0.876291	560	0.996789
GTEx_Skin_Not_Sun_Exposed_Suprapubic_A375_exherin_10.0um_24h	0.0545878	0.876346	451	0.996789
GTEx_Skin_Sun_Exposed_Lower_leg_A375_gsk126_1.0um_6h	0.04898	0.876401	560	0.996789
GTEx_Skin_Sun_Exposed_Lower_leg_A375_LY.2874455_0.04um_24h	0.0489624	0.876316	560	0.996789
GTEx_Skin_Sun_Exposed_Lower_leg_A375_tecastemizole_1.11um_24h	0.0489367	0.876192	560	0.996789
GTEx_Adipose_Visceral_Omentum_ASC_etifenin_10É M_24h	0.0598533	0.876521	376	0.99679
GTEx_Breast_Mammary_Tissue_BT20_olaparib_500nM_6h	0.0679745	0.876549	292	0.99679
GTEx_Breast_Mammary_Tissue_MCF7_BRD.K52695588_10É M_24h	0.0679536	0.876476	292	0.99679
GTEx_Breast_Mammary_Tissue_MCF7_oxcarbazepine_10É M_6h.1	0.0679727	0.876543	292	0.99679
GTEx_Breast_Mammary_Tissue_MCF7_BRD.K17003857_5É M_24h	0.067966	0.876519	292	0.99679
GTEx_Breast_Mammary_Tissue_MCF7_BRD.K75648471_5É M_24h	0.0679778	0.87656	292	0.99679
GTEx_Breast_Mammary_Tissue_MCF7_simeprevir_0.12um_24h	0.067962	0.876505	292	0.99679
GTEx_Breast_Mammary_Tissue_MDAMB231_AZD.6482_0.37um_24h	0.0679561	0.876485	292	0.99679
GTEx_Brain_Caudate_basal_ganglia_NEU_BRD.K00551481_10É M_24h	0.0812298	0.876535	205	0.99679
GTEx_Brain_Cortex_NEU_CP.724714_10É M_24h.1	0.0766438	0.876513	230	0.99679
GTEx_Brain_Frontal_Cortex_BA9_NEU_SB.203580_0.12um_24h	0.0892708	0.876501	170	0.99679
GTEx_Brain_Hypothalamus_NEU_GSK.1059615_3.33um_24h.1	0.106974	0.876559	119	0.99679
GTEx_Brain_Anterior_cingulate_cortex_BA24_NPC_SB.218078_10É M_24h	0.0954283	0.876504	149	0.99679
GTEx_Brain_Anterior_cingulate_cortex_BA24_NPC_BG.1005_10É M_6h	0.0954265	0.876499	149	0.99679
GTEx_Brain_Nucleus_accumbens_basal_ganglia_NPC_acetyl.farnesyl.cysteine_10É M_24h.1	0.087241	0.876558	178	0.99679
GTEx_Brain_Putamen_basal_ganglia_NPC_quinidine_10É M_6h	0.0923309	0.876473	159	0.99679
GTEx_Brain_Nucleus_accumbens_basal_ganglia_NPC.CAS9_AT7867_0.37um_24h	0.0872283	0.876523	178	0.99679
GTEx_Brain_Cerebellar_Hemisphere_NPC.TAK_GSK.1059615_10.0um_24h	0.072348	0.876559	258	0.99679
GTEx_Small_Intestine_Terminal_Ileum_HT29_BRD.K69546841_5É M_24h	0.0944942	0.876564	152	0.99679
GTEx_Whole_Blood_U937_BRD.A03772856_1É M_6h	0.0570197	0.876489	414	0.99679
GTEx_Lung_A549_OSI.027_10.0um_24h	0.0534533	0.876531	471	0.99679
GTEx_Lung_HCC515_meloxicam_10É M_6h.1	0.0534448	0.876493	471	0.99679
GTEx_Pancreas_YAPC_NSC.4644_4.52um_24h	0.064601	0.876513	323	0.99679
GTEx_Prostate_PC3_SU.11274_0.12um_24h	0.100337	0.876546	135	0.99679
GTEx_Prostate_VCAP_BRD.K90256762_5É M_24h	0.100337	0.876545	135	0.99679
GTEx_Skin_Not_Sun_Exposed_Suprapubic_A375_AS.605240_10É M_6h	0.0546292	0.876526	451	0.99679
GTEx_Skin_Not_Sun_Exposed_Suprapubic_A375_BRD.K28968484_5É M_24h	0.0546277	0.876519	451	0.99679
GTEx_Skin_Not_Sun_Exposed_Suprapubic_A375_mannitol.D_1.11um_24h	0.0546377	0.876562	451	0.99679
GTEx_Skin_Sun_Exposed_Lower_leg_A375_nimesulide_0.12um_24h	0.0490102	0.876547	560	0.99679
GTEx_Uterus_HELA_lucitanib_0.12um_24h	0.110299	0.876515	112	0.99679
GTEx_Colon_Transverse_RKO_chaetocin_100nM_6h	0.067063	0.876572	300	0.996795
GTEx_Brain_Hippocampus_NEU_nitrendipine_10É M_24h	0.103924	0.876579	126	0.996796
GTEx_Spleen_PL21_atorvastatin_10É M_6h	0.0722125	0.876576	259	0.996796
GTEx_Brain_Frontal_Cortex_BA9_MNEU.E_SAR.245409_1.11um_24h	0.0893021	0.876585	170	0.996799
GTEx_Brain_Cerebellar_Hemisphere_NPC_KIN001.055_0.04um_24h	0.0723568	0.876588	258	0.996799
GTEx_Brain_Cerebellar_Hemisphere_NPC_SKF.77434_10É M_24h	0.0723622	0.876606	258	0.996815
GTEx_Skin_Not_Sun_Exposed_Suprapubic_A375_FK.888_1.11um_24h	0.0546501	0.876616	451	0.996824
GTEx_Adipose_Visceral_Omentum_ASC_resveratrol_10.0um_24h	0.0598845	0.876645	376	0.996828
GTEx_Breast_Mammary_Tissue_BT20_buparlisib_0.04um_24h	0.0680036	0.87665	292	0.996828
GTEx_Breast_Mammary_Tissue_MCF7_BRD.K58350294_5É M_24h	0.0680025	0.876646	292	0.996828
GTEx_Breast_Mammary_Tissue_MCF7_MG.132_20.0um_24h.141	0.0680004	0.876639	292	0.996828
GTEx_Brain_Frontal_Cortex_BA9_NEU_BRD.K30553817_10É M_6h	0.0893228	0.87664	170	0.996828
GTEx_Colon_Transverse_HT29_MG.132_20.0um_24h.139	0.0670834	0.876644	300	0.996828
GTEx_Whole_Blood_U937_BRD.A73513677_10É M_6h	0.0570557	0.876638	414	0.996828
GTEx_Prostate_VCAP_BRD.K74066682_5É M_24h	0.100371	0.876626	135	0.996828
GTEx_Skin_Not_Sun_Exposed_Suprapubic_A375_KI.20227_0.37um_24h	0.0546586	0.876653	451	0.996828
GTEx_Uterus_HELA_buflomedil_3.33um_24h	0.110359	0.876644	112	0.996828
GTEx_Brain_Anterior_cingulate_cortex_BA24_NEU_VX.745_10.0um_24h	0.09549	0.876657	149	0.996829
GTEx_Brain_Anterior_cingulate_cortex_BA24_NPC_olaparib_10.0um_24h	0.0954964	0.876673	149	0.996829
GTEx_Colon_Transverse_AGS_APO.866_500nM_6h	0.0670913	0.876672	300	0.996829
GTEx_Colon_Sigmoid_HT29_lamivudine_1.11um_24h	0.0682435	0.876665	290	0.996829
GTEx_Colon_Sigmoid_HT29_bortezomib_20.0um_24h.223	0.0682423	0.876661	290	0.996829
GTEx_Lung_A549_BRD.K99450499_5É M_24h	0.0534846	0.876669	471	0.996829
GTEx_Prostate_PC3_BRD.K27096101_10É M_6h	0.100392	0.876676	135	0.99683
GTEx_Skin_Not_Sun_Exposed_Suprapubic_A375_BRD.K12515921_5É M_24h	0.0546653	0.876682	451	0.996832
GTEx_Breast_Mammary_Tissue_MCF7_BRD.K66064682_5É M_24h	0.068036	0.876763	292	0.996832
GTEx_Breast_Mammary_Tissue_MCF7_phloretin_1nM_6h	0.0680292	0.876739	292	0.996832
GTEx_Breast_Mammary_Tissue_MCF7_KIN001.242_500nM_24h	0.0680333	0.876754	292	0.996832
GTEx_Breast_Mammary_Tissue_MCF7_Z160_0.12um_24h	0.0680256	0.876727	292	0.996832
GTEx_Breast_Mammary_Tissue_MCF7_cytarabine_0.04um_24h	0.0680194	0.876705	292	0.996832
GTEx_Brain_Cerebellar_Hemisphere_MNEU.E_ALW.II.49.7_3.33um_24h	0.0724096	0.87676	258	0.996832
GTEx_Brain_Cerebellar_Hemisphere_NEU_BRD.K40276799_10É M_24h	0.0723951	0.876713	258	0.996832
GTEx_Brain_Cerebellar_Hemisphere_NEU_SA.1459008_10É M_24h	0.0724096	0.876761	258	0.996832
GTEx_Brain_Putamen_basal_ganglia_NEU_BML.284_10É M_6h	0.0924407	0.876755	159	0.996832
GTEx_Brain_Cerebellar_Hemisphere_NEU_ACY.1215_0.12um_24h	0.0723911	0.8767	258	0.996832
GTEx_Brain_Cerebellar_Hemisphere_NPC_BRD.K42620042_10É M_24h	0.0724033	0.87674	258	0.996832
GTEx_Brain_Frontal_Cortex_BA9_NPC_caffeine_10É M_24h.1	0.0893704	0.876766	170	0.996832
GTEx_Brain_Hypothalamus_NPC_nimesulide_10É M_24h	0.107063	0.876757	119	0.996832
GTEx_Brain_Putamen_basal_ganglia_NPC_1.monopalmitin_10É M_24h	0.092431	0.87673	159	0.996832
GTEx_Brain_Putamen_basal_ganglia_NPC.TAK_HMN.214_0.12um_24h	0.0924264	0.876719	159	0.996832
GTEx_Colon_Transverse_HT29_BRD.K95683812_5É M_24h	0.0671133	0.87675	300	0.996832
GTEx_Small_Intestine_Terminal_Ileum_HT29_BRD.K49967178_10É M_24h	0.0945609	0.876731	152	0.996832
GTEx_Small_Intestine_Terminal_Ileum_HT29_BRD.K37766746_5É M_24h	0.094554	0.876714	152	0.996832
GTEx_Small_Intestine_Terminal_Ileum_HT29_ropinirole_0.04um_24h	0.0945635	0.876738	152	0.996832
GTEx_Colon_Sigmoid_SW480_BRD.K76188144_100É M_6h	0.0682549	0.876705	290	0.996832
GTEx_Colon_Transverse_SW948_phorbol.12.myristate.13.acetate_10É M_6h	0.0671043	0.876718	300	0.996832
GTEx_Prostate_VCAP_SEW.00445_10É M_6h	0.100423	0.876751	135	0.996832
GTEx_Prostate_VCAP_SA.1458985_5É M_6h	0.100398	0.87669	135	0.996832
GTEx_Skin_Not_Sun_Exposed_Suprapubic_A375_BRD.K45480436_5É M_24h	0.0546725	0.876713	451	0.996832
GTEx_Skin_Sun_Exposed_Lower_leg_A375_clobetasol_3.33um_24h	0.0490445	0.876712	560	0.996832
GTEx_Uterus_HELA_idelalisib_1.11um_24h	0.110385	0.876699	112	0.996832
GTEx_Breast_Mammary_Tissue_MCF7_molindone_10É M_6h.2	0.0680385	0.876772	292	0.996833
GTEx_Brain_Nucleus_accumbens_basal_ganglia_NPC_BRD.A83402799_10É M_24h	0.0873203	0.876773	178	0.996833
GTEx_Skin_Not_Sun_Exposed_Suprapubic_A375_tacrolimus_10.0um_6h.2	0.0546871	0.876776	451	0.996833
GTEx_Brain_Hippocampus_NPC_MLN.0128_10.0um_24h	0.104017	0.876792	126	0.996847
GTEx_Brain_Putamen_basal_ganglia_NPC.CAS9_anacardic.acid_0.12um_24h	0.0924623	0.876811	159	0.996854
GTEx_Colon_Sigmoid_HT29_diazoxide_10É M_6h	0.0682846	0.876808	290	0.996854
GTEx_Liver_PHH_IKK.2.inhibitor.V_10É M_24h.1	0.0868403	0.876804	180	0.996854
GTEx_Lung_A549_AG.957_10É M_6h	0.0535166	0.876811	471	0.996854
GTEx_Colon_Sigmoid_CL34_orteronel_40É M_6h	0.0682875	0.876818	290	0.996858
GTEx_Lung_HCC515_Ro.10.5824_10É M_6h	0.0535192	0.876822	471	0.99686
GTEx_Adipose_Visceral_Omentum_ASC_BRD.K69516039_10É M_24h	0.0599659	0.876966	376	0.996869
GTEx_Adipose_Subcutaneous_ASC_MC1568_0.37um_24h	0.0519726	0.876979	500	0.996869
GTEx_Breast_Mammary_Tissue_MCF10A_HMN.214_100nM_24h	0.0681113	0.877025	292	0.996869
GTEx_Breast_Mammary_Tissue_MCF7_geldanamycin_10É M_6h.9	0.0681266	0.877078	292	0.996869
GTEx_Breast_Mammary_Tissue_MCF7_omeprazole_10É M_6h.2	0.0681028	0.876995	292	0.996869
GTEx_Breast_Mammary_Tissue_MCF7_BRD.K71672626_5É M_24h	0.0680886	0.876946	292	0.996869
GTEx_Breast_Mammary_Tissue_MCF7_BRD.K42589221_5É M_24h	0.0681236	0.877068	292	0.996869
GTEx_Breast_Mammary_Tissue_MCF7_MG.132_20.0um_24h.23	0.0681076	0.877012	292	0.996869
GTEx_Breast_Mammary_Tissue_MCF7_nimodipine_1.11um_24h	0.0680903	0.876952	292	0.996869
GTEx_Breast_Mammary_Tissue_MCF7_MG.132_20.0um_24h.262	0.0680985	0.87698	292	0.996869
GTEx_Brain_Caudate_basal_ganglia_NEU_BRD.K52678950_10É M_24h	0.081344	0.876868	205	0.996869
GTEx_Brain_Caudate_basal_ganglia_NEU_CGP.55845_10É M_24h	0.0814043	0.877043	205	0.996869
GTEx_Brain_Cerebellar_Hemisphere_NEU_BRD.K54247306_10É M_24h	0.0724644	0.87694	258	0.996869
GTEx_Brain_Hippocampus_NEU_UGISS.186_10É M_24h	0.104123	0.877035	126	0.996869
GTEx_Brain_Hippocampus_NEU_wortmannin_10É M_24h.8	0.104131	0.877052	126	0.996869
GTEx_Brain_Nucleus_accumbens_basal_ganglia_NEU_tacrolimus_10É M_24h	0.0873453	0.876841	178	0.996869
GTEx_Brain_Nucleus_accumbens_basal_ganglia_NEU_BRD.K98336812_10É M_24h	0.0874336	0.87708	178	0.996869
GTEx_Brain_Anterior_cingulate_cortex_BA24_NPC_digitoxin_10É M_24h	0.0956361	0.87702	149	0.996869
GTEx_Brain_Cerebellum_NPC_SA.425500_10É M_24h	0.0613707	0.876944	359	0.996869
GTEx_Brain_Cerebellum_NPC_1.phenylbiguanide_10É M_24h	0.0613601	0.876903	359	0.996869
GTEx_Brain_Cortex_NPC_PATI.1.2.3_10É M_24h	0.0768174	0.877049	230	0.996869
GTEx_Brain_Cortex_NPC_z.guggulsterone_10É M_6h	0.076824	0.87707	230	0.996869
GTEx_Brain_Frontal_Cortex_BA9_NPC_BRD.U65466710_10É M_6h	0.0894406	0.876952	170	0.996869
GTEx_Brain_Hypothalamus_NPC_iloprost_10É M_24h	0.107109	0.876859	119	0.996869
GTEx_Brain_Hypothalamus_NPC_BRD.K43014159_10É M_24h	0.107209	0.87708	119	0.996869
GTEx_Brain_Hypothalamus_NPC_glucosamine_10É M_6h	0.107111	0.876863	119	0.996869
GTEx_Brain_Putamen_basal_ganglia_NPC_EMF.sumo1.12_10É M_24h	0.092525	0.876972	159	0.996869
GTEx_Brain_Hypothalamus_NPC_AZ.628_3.33um_24h	0.10717	0.876993	119	0.996869
GTEx_Brain_Hypothalamus_NPC_CG.930_1.11um_24h	0.107209	0.87708	119	0.996869
GTEx_Brain_Nucleus_accumbens_basal_ganglia_NPC_vorinostat_0.04um_24h	0.0873751	0.876922	178	0.996869
GTEx_Brain_Nucleus_accumbens_basal_ganglia_NPC.CAS9_NU.7026_0.04um_24h	0.0873772	0.876928	178	0.996869
GTEx_Brain_Putamen_basal_ganglia_NPC.CAS9_ALW.II.38.3_0.12um_24h	0.0925503	0.877037	159	0.996869
GTEx_Brain_Anterior_cingulate_cortex_BA24_NPC.TAK_aurora.a.inhibitor.i_0.37um_24h	0.0955843	0.876891	149	0.996869
GTEx_Brain_Hypothalamus_NPC.TAK_tivozanib_10.0um_24h	0.107148	0.876946	119	0.996869
GTEx_Colon_Sigmoid_HT29_BRD.K85569074_5É M_24h	0.0683428	0.87701	290	0.996869
GTEx_Colon_Sigmoid_HT29_BRD.K70470333_5É M_24h	0.0683398	0.876999	290	0.996869
GTEx_Colon_Sigmoid_HT29_BRD.K13870698_5É M_24h	0.0683318	0.876971	290	0.996869
GTEx_Colon_Sigmoid_HT29_BRD.K81218586_10É M_24h	0.0683656	0.877088	290	0.996869
GTEx_Colon_Transverse_HT29_nefazodone_10É M_6h	0.0671411	0.876848	300	0.996869
GTEx_Colon_Transverse_HT29_BRD.K30940328_5É M_24h	0.067191	0.877023	300	0.996869
GTEx_Small_Intestine_Terminal_Ileum_HT29_BRD.K81812196_5É M_24h	0.0946873	0.877048	152	0.996869
GTEx_Colon_Sigmoid_HT29_teneligliptin_1.11um_24h	0.0683656	0.877088	290	0.996869
GTEx_Colon_Sigmoid_HT29_goserelin.acetate_10.0um_24h	0.0683342	0.87698	290	0.996869
GTEx_Colon_Transverse_HT29_BI.2536_10.0um_24h	0.0671552	0.876897	300	0.996869
GTEx_Colon_Transverse_MDST8_auranofin_10É M_6h	0.0671538	0.876892	300	0.996869
GTEx_Colon_Transverse_MDST8_BO2.inhibits.RAD51_40É M_6h	0.0672042	0.87707	300	0.996869
GTEx_Colon_Transverse_RKO_DL.TBOA_100É M_6h	0.0671907	0.877022	300	0.996869
GTEx_Cells_EBV-transformed_lymphocytes_JURKAT_idelalisib_1.11um_24h	0.0940576	0.877034	154	0.996869
GTEx_Liver_PHH_PD.98059_5É M_6h	0.0869061	0.876984	180	0.996869
GTEx_Lung_A549_doxorubicin_10É M_6h.1	0.0535698	0.877046	471	0.996869
GTEx_Lung_A549_amonafide_10É M_6h	0.053559	0.876998	471	0.996869
GTEx_Lung_A549_XMD.892_10É M_6h	0.0535425	0.876925	471	0.996869
GTEx_Lung_A549_farnesylthioacetic.acid_10É M_24h	0.0535301	0.87687	471	0.996869
GTEx_Lung_A549_NVP.BEZ235_1É M_6h	0.0535749	0.877068	471	0.996869
GTEx_Lung_A549_AGK.2_0.37um_24h	0.0535383	0.876906	471	0.996869
GTEx_Lung_HCC515_ranitidine_10É M_6h.1	0.0535394	0.876911	471	0.996869
GTEx_Lung_HCC515_rondual.kinase.inhibitor_1.11um_24h	0.0535369	0.8769	471	0.996869
GTEx_Lung_NCIH596_BRD.A83255679_20É M_6h	0.0535623	0.877013	471	0.996869
GTEx_Ovary_RMUGS_prostaglandin.a1_1É M_6h	0.0955727	0.876863	149	0.996869
GTEx_Pancreas_YAPC_mitiglinide_0.12um_24h	0.0647523	0.877067	323	0.996869
GTEx_Pancreas_YAPC_mefloquine_1.11um_24h	0.0647467	0.877046	323	0.996869
GTEx_Pancreas_YAPC_honokiol_3.33um_24h	0.0647139	0.876926	323	0.996869
GTEx_Prostate_PC3_BRD.K38851002_10É M_24h	0.100519	0.876978	135	0.996869
GTEx_Prostate_PC3_BRD.K00799745_10É M_24h	0.100553	0.877056	135	0.996869
GTEx_Prostate_VCAP_anabasine_10É M_24h	0.100485	0.876898	135	0.996869
GTEx_Prostate_VCAP_BRD.K67187917_5É M_24h	0.100561	0.877076	135	0.996869
GTEx_Prostate_VCAP_BRD.K71904020_5É M_6h	0.100566	0.877087	135	0.996869
GTEx_Prostate_VCAP_BRD.K96707093_5É M_6h	0.100485	0.876897	135	0.996869
GTEx_Skin_Not_Sun_Exposed_Suprapubic_A375_noreleagnine_10É M_6h	0.054736	0.876988	451	0.996869
GTEx_Skin_Not_Sun_Exposed_Suprapubic_A375_BRD.K00411687_5É M_24h	0.0547264	0.876946	451	0.996869
GTEx_Skin_Not_Sun_Exposed_Suprapubic_A375_BRD.K29543879_5É M_24h	0.0547227	0.87693	451	0.996869
GTEx_Skin_Not_Sun_Exposed_Suprapubic_A375_BRD.K98326205_5É M_24h	0.0547391	0.877001	451	0.996869
GTEx_Skin_Sun_Exposed_Lower_leg_A375_BRD.K98099906_5É M_24h	0.0491064	0.877011	560	0.996869
GTEx_Skin_Sun_Exposed_Lower_leg_A375_BRD.K71401720_5É M_24h	0.0490737	0.876853	560	0.996869
GTEx_Skin_Sun_Exposed_Lower_leg_A375_BRD.K55467482_5É M_24h	0.0491076	0.877016	560	0.996869
GTEx_Skin_Sun_Exposed_Lower_leg_A375_tubastatin.a_3.33É M_24h	0.0491221	0.877086	560	0.996869
GTEx_Skin_Sun_Exposed_Lower_leg_A375_rufinamide_1.11um_24h	0.0491151	0.877053	560	0.996869
GTEx_Uterus_HELA_metatinib_10.0um_24h	0.11056	0.877076	112	0.996869
GTEx_Uterus_HELA_tramadol_3.33um_24h	0.110543	0.877039	112	0.996869
GTEx_Uterus_HELA_zolpidem_0.37um_24h	0.110492	0.876929	112	0.996869
GTEx_Adipose_Visceral_Omentum_ASC_GW.5074_1.11um_24h	0.0600021	0.877109	376	0.996869
GTEx_Breast_Mammary_Tissue_MCF7_iopromide_10É M_24h	0.0681508	0.877162	292	0.996869
GTEx_Breast_Mammary_Tissue_MCF7_wortmannin_10É M_24h.31	0.0681664	0.877216	292	0.996869
GTEx_Breast_Mammary_Tissue_MCF7_acebutolol_0.12um_24h	0.0681755	0.877248	292	0.996869
GTEx_Breast_Mammary_Tissue_MCF7_roquinimex_0.37um_24h	0.0681675	0.87722	292	0.996869
GTEx_Breast_Mammary_Tissue_MCF7_MK.1775_0.12um_24h.1	0.0681387	0.87712	292	0.996869
GTEx_Breast_Mammary_Tissue_MCF7_novobiocin_1.11um_24h	0.0681716	0.877234	292	0.996869
GTEx_Breast_Mammary_Tissue_MCF7_MG.132_20.0um_24h.254	0.0681802	0.877264	292	0.996869
GTEx_Breast_Mammary_Tissue_MCF7_alisertib_0.12um_24h	0.0681632	0.877205	292	0.996869
GTEx_Brain_Caudate_basal_ganglia_MNEU.E_WZ.7043_0.04um_24h	0.0814339	0.877129	205	0.996869
GTEx_Brain_Caudate_basal_ganglia_NEU_acetyl.geranygeranyl.cysteine_10É M_24h	0.0814552	0.877191	205	0.996869
GTEx_Brain_Frontal_Cortex_BA9_NEU_BRD.K76941385_10É M_6h	0.0895102	0.877137	170	0.996869
GTEx_Brain_Putamen_basal_ganglia_NEU_BRD.A06131576_10É M_24h	0.0926079	0.877184	159	0.996869
GTEx_Brain_Cerebellum_NEU_PD.0325901_10.0um_24h.2	0.061451	0.877254	359	0.996869
GTEx_Brain_Hippocampus_NEU_iniparib_0.37um_24h	0.104227	0.87727	126	0.996869
GTEx_Brain_Anterior_cingulate_cortex_BA24_NPC_ST.012015_10É M_24h	0.0957322	0.877258	149	0.996869
GTEx_Brain_Anterior_cingulate_cortex_BA24_NPC_potassium.canrenoate_10É M_24h	0.0957276	0.877247	149	0.996869
GTEx_Brain_Anterior_cingulate_cortex_BA24_NPC_BRD.K81527737_10É M_24h	0.0957097	0.877202	149	0.996869
GTEx_Brain_Cerebellar_Hemisphere_NPC_geldanamycin_3É M_24h	0.0725656	0.87727	258	0.996869
GTEx_Brain_Hippocampus_NPC_GW.3965_10É M_24h	0.104224	0.877264	126	0.996869
GTEx_Brain_Nucleus_accumbens_basal_ganglia_NPC_tyrphostin.51_10É M_24h	0.0874757	0.877194	178	0.996869
GTEx_Brain_Cerebellar_Hemisphere_NPC_quizartinib_0.37um_24h	0.0725301	0.877154	258	0.996869
GTEx_Brain_Cerebellar_Hemisphere_NPC_A.769662_3.33um_24h	0.0725692	0.877282	258	0.996869
GTEx_Brain_Nucleus_accumbens_basal_ganglia_NPC_SB.939_3.33um_24h	0.0874442	0.877109	178	0.996869
GTEx_Brain_Hypothalamus_NPC.CAS9_ABT.737_1.11um_24h	0.107301	0.877285	119	0.996869
GTEx_Brain_Putamen_basal_ganglia_NPC.CAS9_BMS.777607_0.37um_24h	0.092634	0.877251	159	0.996869
GTEx_Brain_Caudate_basal_ganglia_NPC.TAK_GSK.1059615_1.11um_24h	0.0814876	0.877285	205	0.996869
GTEx_Brain_Frontal_Cortex_BA9_NPC.TAK_SGX523_10.0um_24h	0.0894999	0.877109	170	0.996869
GTEx_Colon_Sigmoid_HT29_cyclopentene_3.33É M_24h	0.0684219	0.877283	290	0.996869
GTEx_Colon_Transverse_HT29_crizotinib_0.04É M_24h	0.0672136	0.877103	300	0.996869
GTEx_Small_Intestine_Terminal_Ileum_HT29_rosmarinic.acid_10É M_6h	0.0947471	0.877198	152	0.996869
GTEx_Small_Intestine_Terminal_Ileum_HT29_BRD.K95033227_5É M_24h	0.0947164	0.877121	152	0.996869
GTEx_Small_Intestine_Terminal_Ileum_HT29_BRD.K73032790_5É M_24h	0.0947266	0.877146	152	0.996869
GTEx_Colon_Sigmoid_HT29_oxybenzone_0.04um_24h	0.0683885	0.877168	290	0.996869
GTEx_Colon_Sigmoid_HT29_famciclovir_0.37um_24h	0.0683825	0.877147	290	0.996869
GTEx_Colon_Transverse_HT29_MG.132_20.0um_24h.57	0.0672597	0.877265	300	0.996869
GTEx_Colon_Transverse_HT29_clofazimine_0.37um_24h	0.0672507	0.877234	300	0.996869
GTEx_Colon_Transverse_HT29_bortezomib_20.0um_24h.198	0.0672222	0.877133	300	0.996869
GTEx_Small_Intestine_Terminal_Ileum_HT29_I.BET.762_0.12um_24h.1	0.0947164	0.877121	152	0.996869
GTEx_Cells_EBV-transformed_lymphocytes_CD34_BRD.K85822033_10É M_6h	0.0940839	0.877101	154	0.996869
GTEx_Cells_EBV-transformed_lymphocytes_THP1_blebbistatin_40É M_6h	0.0941036	0.87715	154	0.996869
GTEx_Liver_HEPG2_estradiol_10É M_6h.1	0.0870111	0.87727	180	0.996869
GTEx_Lung_A549_BRD.K20032655_10É M_6h	0.0536222	0.877277	471	0.996869
GTEx_Lung_A549_BAS.02859604_10É M_24h	0.0536146	0.877243	471	0.996869
GTEx_Lung_A549_BRD.K36206486_5É M_24h	0.0536114	0.877229	471	0.996869
GTEx_Lung_A549_BRD.K33407589_5É M_24h	0.0536127	0.877235	471	0.996869
GTEx_Lung_A549_BRD.K19995377_5É M_24h	0.0536184	0.87726	471	0.996869
GTEx_Lung_A549_BRD.K00422823_5É M_24h	0.053611	0.877228	471	0.996869
GTEx_Lung_A549_BRD.K65898110_5É M_24h	0.0536042	0.877198	471	0.996869
GTEx_Lung_HCC515_triciribine_10É M_6h.1	0.0536066	0.877208	471	0.996869
GTEx_Lung_HCC515_wortmannin_10É M_6h.12	0.0536073	0.877211	471	0.996869
GTEx_Lung_HCC515_labetalol_10É M_6h.2	0.0535999	0.877178	471	0.996869
GTEx_Cells_Transformed_fibroblasts_SKB_carbofuran_10É M_24h	0.0520716	0.877192	499	0.996869
GTEx_Prostate_PC3_SA.1938740_5É M_24h	0.100619	0.877214	135	0.996869
GTEx_Prostate_VCAP_BRD.K17402942_5É M_24h	0.100587	0.877136	135	0.996869
GTEx_Skin_Sun_Exposed_Lower_leg_A375_BRD.K42454450_5É M_24h	0.0491331	0.877139	560	0.996869
GTEx_Skin_Sun_Exposed_Lower_leg_A375_BRD.K22033393_5É M_24h	0.0491432	0.877188	560	0.996869
GTEx_Skin_Sun_Exposed_Lower_leg_A375_diacerein_0.12um_24h	0.0491263	0.877107	560	0.996869
GTEx_Uterus_HELA_trehalose_1.11um_24h	0.110581	0.877121	112	0.996869
GTEx_Uterus_HELA_finasteride_0.04um_24h	0.110641	0.87725	112	0.996869
GTEx_Uterus_HELA_sodium.gualenate_0.37um_24h	0.110607	0.877176	112	0.996869
GTEx_Brain_Anterior_cingulate_cortex_BA24_NEU_BRD.K91485395_10É M_24h	0.0957621	0.877332	149	0.996874
GTEx_Brain_Cerebellum_NEU_BRD.K44261129_10É M_24h	0.0614711	0.877331	359	0.996874
GTEx_Brain_Frontal_Cortex_BA9_NEU_parthenolide..alternate.stereo._10É M_24h	0.0895762	0.877311	170	0.996874
GTEx_Brain_Putamen_basal_ganglia_NEU_PD.0325901_10É M_24h	0.0926533	0.8773	159	0.996874
GTEx_Brain_Caudate_basal_ganglia_NPC_BRD.K11981252_10É M_24h	0.0815022	0.877328	205	0.996874
GTEx_Colon_Sigmoid_HT29_BRD.K44026015_5É M_24h	0.068433	0.877321	290	0.996874
GTEx_Colon_Transverse_HT29_BRD.K18246949_5É M_24h	0.067274	0.877316	300	0.996874
GTEx_Small_Intestine_Terminal_Ileum_HT29_AVL.292_10.0um_24h	0.0947959	0.87732	152	0.996874
GTEx_Cells_Transformed_fibroblasts_SKB_afatinib_10É M_24h	0.0520998	0.87732	499	0.996874
GTEx_Prostate_PC3_BRD.K87338781_10É M_24h	0.100661	0.877312	135	0.996874
GTEx_Prostate_PC3_BRD.K27411973_5É M_24h	0.100666	0.877323	135	0.996874
GTEx_Skin_Not_Sun_Exposed_Suprapubic_A375_BRD.K20732958_5É M_24h	0.05481	0.877307	451	0.996874
GTEx_Skin_Not_Sun_Exposed_Suprapubic_A375_SA.419083_10É M_24h	0.0548127	0.877319	451	0.996874
GTEx_Breast_Mammary_Tissue_MCF7_SA.427636_500nM_6h	0.0682113	0.877372	292	0.996877
GTEx_Breast_Mammary_Tissue_MCF7_brivanib_10.0um_3h	0.0682051	0.87735	292	0.996877
GTEx_Breast_Mammary_Tissue_MCF7_propranolol_0.12um_24h	0.0682104	0.877369	292	0.996877
GTEx_Breast_Mammary_Tissue_MCF7_clomifene_3.33um_24h	0.0682284	0.877431	292	0.996877
GTEx_Brain_Nucleus_accumbens_basal_ganglia_NEU_TH02453.036.P1_10É M_24h	0.087557	0.877415	178	0.996877
GTEx_Brain_Putamen_basal_ganglia_NEU_BX.795_10.0um_24h	0.0926877	0.877388	159	0.996877
GTEx_Brain_Cerebellar_Hemisphere_NPC_chlorpromazine_10É M_6h.3	0.0725909	0.877353	258	0.996877
GTEx_Brain_Cerebellum_NPC_BRD.K38024502_10É M_24h	0.0614979	0.877434	359	0.996877
GTEx_Brain_Nucleus_accumbens_basal_ganglia_NPC_BRD.K37160541_10É M_24h	0.0875549	0.877409	178	0.996877
GTEx_Brain_Putamen_basal_ganglia_NPC_BRD.K76938712_10É M_24h	0.0927042	0.87743	159	0.996877
GTEx_Brain_Cerebellar_Hemisphere_NPC.CAS9_GSK.1059615_0.37um_24h	0.0726042	0.877396	258	0.996877
GTEx_Brain_Cerebellum_NPC.TAK_KN.62_10.0um_6h.1	0.0614942	0.87742	359	0.996877
GTEx_Colon_Sigmoid_HT29_BRD.K46183911_5É M_24h	0.0684628	0.877424	290	0.996877
GTEx_Small_Intestine_Terminal_Ileum_HT29_BRD.K31315646_5É M_24h	0.0948274	0.877399	152	0.996877
GTEx_Small_Intestine_Terminal_Ileum_HT29_BRD.K68253248_5É M_24h	0.0948291	0.877403	152	0.996877
GTEx_Colon_Sigmoid_HT29_macitentan_1.11um_24h	0.0684564	0.877402	290	0.996877
GTEx_Colon_Transverse_HT29_bortezomib_20.0um_24h.215	0.0673008	0.87741	300	0.996877
GTEx_Small_Intestine_Terminal_Ileum_HT29_imiloxan_0.12um_24h	0.0948277	0.877399	152	0.996877
GTEx_Colon_Transverse_SNU1040_SJ.172550_10É M_6h	0.067287	0.877361	300	0.996877
GTEx_Colon_Sigmoid_SNUC4_2..5..dideoxyadenosine_10É M_6h	0.0684425	0.877354	290	0.996877
GTEx_Liver_PHH_QW.BI.011_10É M_24h	0.0870369	0.87734	180	0.996877
GTEx_Muscle_Skeletal_SKB_beclomethasone.dipropionate_10É M_24h	0.0520603	0.877378	500	0.996877
GTEx_Pancreas_YAPC_phensuximide_0.37um_24h	0.0648285	0.877345	323	0.996877
GTEx_Pancreas_YAPC_CYT387_3.33um_24h	0.0648439	0.877401	323	0.996877
GTEx_Prostate_PC3_ritodrine_1.11um_24h	0.100688	0.877375	135	0.996877
GTEx_Prostate_VCAP_BRD.K29041589_5É M_6h	0.10069	0.877381	135	0.996877
GTEx_Prostate_VCAP_BRD.K36048022_5É M_24h	0.10071	0.877427	135	0.996877
GTEx_Skin_Sun_Exposed_Lower_leg_A375_BRD.K22356478_5É M_24h	0.0491846	0.877387	560	0.996877
GTEx_Skin_Not_Sun_Exposed_Suprapubic_A375_disulfiram_0.12um_24h	0.0548381	0.877428	451	0.996877
GTEx_Skin_Not_Sun_Exposed_Suprapubic_A375_voglibose_0.04um_24h	0.0548243	0.877369	451	0.996877
GTEx_Skin_Sun_Exposed_Lower_leg_A375_fexofenadine_0.04um_24h	0.0491922	0.877424	560	0.996877
GTEx_Brain_Cortex_NEU_butyrolactone_10É M_24h	0.0769452	0.877443	230	0.996881
GTEx_Brain_Anterior_cingulate_cortex_BA24_NPC_SAR.245409_1.11um_24h	0.0958074	0.877444	149	0.996881
GTEx_Adipose_Subcutaneous_ASC_crotamiton_10É M_24h	0.0521564	0.877814	500	0.996884
GTEx_Adipose_Visceral_Omentum_ASC_SGX523_10.0um_24h	0.0601164	0.877559	376	0.996884
GTEx_Adipose_Subcutaneous_ASC.C_dasatinib_10.0um_24h.1	0.0521163	0.877632	500	0.996884
GTEx_Breast_Mammary_Tissue_HS578T_CP.724714_3.33um_24h	0.068241	0.877475	292	0.996884
GTEx_Breast_Mammary_Tissue_MCF7_BRD.K71746704_10É M_6h	0.0683417	0.877824	292	0.996884
GTEx_Breast_Mammary_Tissue_MCF7_calcipotriol_10É M_6h.2	0.0682457	0.877491	292	0.996884
GTEx_Breast_Mammary_Tissue_MCF7_BRD.K52572235_5É M_24h	0.0682865	0.877633	292	0.996884
GTEx_Breast_Mammary_Tissue_MCF7_BRD.K02560333_5É M_24h	0.0683036	0.877692	292	0.996884
GTEx_Breast_Mammary_Tissue_MCF7_BRD.K65124350_5É M_24h	0.0682819	0.877617	292	0.996884
GTEx_Breast_Mammary_Tissue_MCF7_BRD.K23723926_5É M_24h	0.0683193	0.877746	292	0.996884
GTEx_Breast_Mammary_Tissue_MCF7_BRD.K66046647_5É M_24h	0.0682684	0.87757	292	0.996884
GTEx_Breast_Mammary_Tissue_MCF7_tretinoin_10nM_24h.1	0.0682674	0.877566	292	0.996884
GTEx_Breast_Mammary_Tissue_MCF7_JWE.035_500nM_24h	0.0683177	0.877741	292	0.996884
GTEx_Breast_Mammary_Tissue_MCF7_methiazole_1É M_24h	0.0682408	0.877474	292	0.996884
GTEx_Breast_Mammary_Tissue_MCF7_MW.SHH.98_100nM_24h	0.0682995	0.877678	292	0.996884
GTEx_Breast_Mammary_Tissue_MCF7_CP.945598_0.12um_24h	0.0682711	0.877579	292	0.996884
GTEx_Breast_Mammary_Tissue_MCF7_RG.2833_10.0um_24h	0.0682492	0.877503	292	0.996884
GTEx_Breast_Mammary_Tissue_MCF7_doxapram_0.37um_24h	0.068259	0.877537	292	0.996884
GTEx_Breast_Mammary_Tissue_MCF7_bromocriptine_0.12um_24h	0.0683368	0.877807	292	0.996884
GTEx_Breast_Mammary_Tissue_SKBR3_WZ.3105_10.0um_24h	0.068257	0.87753	292	0.996884
GTEx_Brain_Anterior_cingulate_cortex_BA24_MNEU.E_FR.180204_0.37um_24h	0.0958909	0.877651	149	0.996884
GTEx_Brain_Cerebellar_Hemisphere_MNEU.E_NVP.TAE226_0.37um_24h	0.0726936	0.877687	258	0.996884
GTEx_Brain_Anterior_cingulate_cortex_BA24_NEU_BRD.K88714443_10É M_24h	0.0959336	0.877756	149	0.996884
GTEx_Brain_Caudate_basal_ganglia_NEU_BRD.K38294617_10É M_24h	0.0816693	0.877813	205	0.996884
GTEx_Brain_Caudate_basal_ganglia_NEU_BRD.K02409808_10É M_24h	0.0816697	0.877814	205	0.996884
GTEx_Brain_Cerebellar_Hemisphere_NEU_15.delta.prostaglandin.j2_10É M_24h.1	0.0726279	0.877473	258	0.996884
GTEx_Brain_Cerebellar_Hemisphere_NEU_BRD.K77888550_10É M_24h	0.0726939	0.877688	258	0.996884
GTEx_Brain_Cerebellar_Hemisphere_NEU_chlorpromazine_10É M_6h.3	0.0726555	0.877563	258	0.996884
GTEx_Brain_Cerebellum_NEU_canertinib_10É M_24h	0.0615332	0.87757	359	0.996884
GTEx_Brain_Cerebellum_NEU_BRD.A86146706_10É M_6h	0.0615292	0.877555	359	0.996884
GTEx_Brain_Cortex_NEU_BRD.A11009626_10É M_24h	0.0770341	0.877716	230	0.996884
GTEx_Brain_Hippocampus_NEU_TUL.XXI039_10É M_24h	0.104464	0.877809	126	0.996884
GTEx_Brain_Hippocampus_NEU_ellipticine_10É M_24h	0.104362	0.877578	126	0.996884
GTEx_Brain_Nucleus_accumbens_basal_ganglia_NEU_BRD.A26595446_10É M_24h	0.0876783	0.877743	178	0.996884
GTEx_Brain_Nucleus_accumbens_basal_ganglia_NEU_acetyl.geranygeranyl.cysteine_10É M_6h	0.0876077	0.877552	178	0.996884
GTEx_Brain_Putamen_basal_ganglia_NEU_RAN.07_10É M_24h	0.0928087	0.877697	159	0.996884
GTEx_Brain_Anterior_cingulate_cortex_BA24_NEU_GSK.J4_10.0um_24h	0.095909	0.877696	149	0.996884
GTEx_Brain_Caudate_basal_ganglia_NEU_GNF.2_3.33um_24h	0.0816714	0.877819	205	0.996884
GTEx_Brain_Cerebellar_Hemisphere_NEU_everolimus_0.12um_24h	0.0726335	0.877492	258	0.996884
GTEx_Brain_Cerebellar_Hemisphere_NEU_ponatinib_0.12um_24h	0.0727024	0.877716	258	0.996884
GTEx_Brain_Putamen_basal_ganglia_NEU_UNC.669_3.33um_24h	0.0927893	0.877648	159	0.996884
GTEx_Brain_Cerebellar_Hemisphere_NPC_BRD.K90090262_10É M_24h	0.072677	0.877633	258	0.996884
GTEx_Brain_Frontal_Cortex_BA9_NPC_ODQ_10É M_24h	0.0896995	0.877637	170	0.996884
GTEx_Brain_Hypothalamus_NPC_alitretinoin_10É M_24h.1	0.107536	0.877804	119	0.996884
GTEx_Brain_Nucleus_accumbens_basal_ganglia_NPC_SU.11274_10É M_24h	0.0876476	0.877659	178	0.996884
GTEx_Brain_Putamen_basal_ganglia_NPC_aristolochic.acid_10É M_24h	0.092725	0.877484	159	0.996884
GTEx_Brain_Putamen_basal_ganglia_NPC_BRD.K69548259_10É M_24h	0.092784	0.877634	159	0.996884
GTEx_Brain_Anterior_cingulate_cortex_BA24_NPC_aurora.a.inhibitor.i_1.11um_24h	0.0959526	0.877803	149	0.996884
GTEx_Brain_Anterior_cingulate_cortex_BA24_NPC_CC.401_0.12um_24h	0.0958892	0.877646	149	0.996884
GTEx_Brain_Hypothalamus_NPC_olaparib_1.11um_24h	0.107529	0.877789	119	0.996884
GTEx_Brain_Nucleus_accumbens_basal_ganglia_NPC_idelalisib_0.04um_24h	0.0875916	0.877508	178	0.996884
GTEx_Brain_Nucleus_accumbens_basal_ganglia_NPC_UNC.669_0.04um_24h	0.087706	0.877817	178	0.996884
GTEx_Brain_Cerebellum_NPC.CAS9_KIN001.270_0.37um_24h	0.0615496	0.877633	359	0.996884
GTEx_Brain_Nucleus_accumbens_basal_ganglia_NPC.CAS9_resveratrol_0.12um_24h	0.0876726	0.877727	178	0.996884
GTEx_Colon_Sigmoid_AGS_YK.4279_10É M_6h	0.0684817	0.87749	290	0.996884
GTEx_Colon_Sigmoid_HT29_BRD.K36741877_5É M_24h	0.0685379	0.877684	290	0.996884
GTEx_Colon_Sigmoid_HT29_BRD.K37197256_5É M_24h	0.0685052	0.877571	290	0.996884
GTEx_Colon_Sigmoid_HT29_BRD.K74656908_5É M_24h	0.0685249	0.877639	290	0.996884
GTEx_Colon_Sigmoid_HT29_BRD.K42516959_5É M_24h	0.0685392	0.877688	290	0.996884
GTEx_Colon_Transverse_HT29_BRD.K08307026_10É M_6h	0.0673753	0.877672	300	0.996884
GTEx_Colon_Transverse_HT29_BRD.K80346834_10É M_6h	0.0673808	0.877691	300	0.996884
GTEx_Colon_Transverse_HT29_BRD.K32021722_5É M_24h	0.0673799	0.877688	300	0.996884
GTEx_Small_Intestine_Terminal_Ileum_HT29_BRD.K51620275_5É M_24h	0.0948975	0.877574	152	0.996884
GTEx_Small_Intestine_Terminal_Ileum_HT29_BRD.K14307099_5É M_24h	0.0949966	0.877821	152	0.996884
GTEx_Colon_Sigmoid_HT29_azacitidine_10.0um_24h	0.0685049	0.87757	290	0.996884
GTEx_Colon_Transverse_HT29_mestinon_3.33um_24h	0.0673694	0.877651	300	0.996884
GTEx_Colon_Transverse_HT29_paclitaxel_0.37um_24h	0.0674097	0.877792	300	0.996884
GTEx_Colon_Transverse_HT29_dicloxacillin_0.04um_24h	0.0673985	0.877753	300	0.996884
GTEx_Small_Intestine_Terminal_Ileum_HT29_levocetirizine_1.11um_24h	0.0948684	0.877501	152	0.996884
GTEx_Small_Intestine_Terminal_Ileum_HT29_famciclovir_1.11um_24h	0.0949736	0.877764	152	0.996884
GTEx_Colon_Transverse_LOVO_linsitinib_10É M_6h	0.067391	0.877727	300	0.996884
GTEx_Small_Intestine_Terminal_Ileum_LOVO_promazine_10É M_6h	0.0949634	0.877738	152	0.996884
GTEx_Colon_Transverse_SNUC5_NSC.23766_100É M_6h	0.0674046	0.877774	300	0.996884
GTEx_Small_Intestine_Terminal_Ileum_SNUC5_brefeldin.a_100nM_6h	0.0948694	0.877504	152	0.996884
GTEx_Cells_EBV-transformed_lymphocytes_CD34_PD.0325901_3.33um_24h.2	0.0942531	0.877527	154	0.996884
GTEx_Cells_EBV-transformed_lymphocytes_PL21_ARP.101_10É M_6h	0.0942548	0.877531	154	0.996884
GTEx_Spleen_WSUDLCL2_trifluoperazine_10É M_6h	0.0725347	0.87763	259	0.996884
GTEx_Liver_HEPG2_vorinostat_10.0um_24h.2	0.0871654	0.87769	180	0.996884
GTEx_Liver_PHH_BRD.K50659736_10É M_24h	0.0871746	0.877715	180	0.996884
GTEx_Liver_PHH_CGK.733_10É M_24h	0.0871428	0.877628	180	0.996884
GTEx_Lung_A549_BRD.K04676863_10É M_6h	0.0537317	0.877759	471	0.996884
GTEx_Lung_A549_BRD.K68903590_5É M_24h	0.0537082	0.877656	471	0.996884
GTEx_Lung_A549_BRD.K92014112_5É M_24h	0.0536763	0.877515	471	0.996884
GTEx_Lung_HCC515_BRD.K27881911_10É M_6h	0.0537056	0.877644	471	0.996884
GTEx_Lung_NCIH1836_STAT3.inhibitor.VI_100É M_6h	0.0536923	0.877586	471	0.996884
GTEx_Lung_NCIH596_necrostatin.1_100É M_6h	0.0537416	0.877802	471	0.996884
GTEx_Muscle_Skeletal_A673_L.690330_10É M_6h	0.0521444	0.877759	500	0.996884
GTEx_Muscle_Skeletal_SKB_geldanamycin_10É M_24h.4	0.0520952	0.877536	500	0.996884
GTEx_Muscle_Skeletal_SKB_BU.239_10É M_24h	0.0521592	0.877826	500	0.996884
GTEx_Muscle_Skeletal_SKB_glimepiride_10É M_24h.1	0.0520999	0.877557	500	0.996884
GTEx_Ovary_EFO27_atorvastatin_10É M_6h	0.0959229	0.87773	149	0.996884
GTEx_Pancreas_YAPC_rabeprazole_3.33um_24h	0.064914	0.877657	323	0.996884
GTEx_Prostate_PC3_danazol_10É M_6h	0.10088	0.877828	135	0.996884
GTEx_Prostate_PC3_BRD.K02437976_10É M_6h	0.100807	0.877656	135	0.996884
GTEx_Prostate_PC3_YL.57_10É M_24h	0.100861	0.877782	135	0.996884
GTEx_Prostate_PC3_acetylcysteine_10É M_24h	0.100848	0.877751	135	0.996884
GTEx_Prostate_PC3_BRD.K61543740_5É M_24h	0.100876	0.877817	135	0.996884
GTEx_Prostate_PC3_BRD.K84455184_5É M_24h	0.100795	0.877627	135	0.996884
GTEx_Prostate_PC3_BRD.K46393778_5É M_24h	0.100802	0.877645	135	0.996884
GTEx_Prostate_PC3_BRD.K54335715_10É M_24h	0.100851	0.877759	135	0.996884
GTEx_Prostate_PC3_BRD.K38803221_10É M_24h	0.100793	0.877622	135	0.996884
GTEx_Prostate_PC3_telmisartan_0.04um_24h	0.100849	0.877754	135	0.996884
GTEx_Prostate_VCAP_nilutamide_10É M_24h	0.100866	0.877794	135	0.996884
GTEx_Prostate_VCAP_BRD.A69421747_10É M_6h	0.100856	0.877771	135	0.996884
GTEx_Prostate_VCAP_BRD.K79861274_5É M_6h	0.100744	0.877507	135	0.996884
GTEx_Prostate_VCAP_BRD.K39629581_5É M_6h	0.100837	0.877725	135	0.996884
GTEx_Prostate_VCAP_BRD.K37284732_5É M_6h	0.100868	0.877799	135	0.996884
GTEx_Skin_Not_Sun_Exposed_Suprapubic_A375_BRD.K07877311_10É M_6h	0.0548495	0.877477	451	0.996884
GTEx_Skin_Not_Sun_Exposed_Suprapubic_A375_BRD.K15707609_5É M_24h	0.0548443	0.877455	451	0.996884
GTEx_Skin_Not_Sun_Exposed_Suprapubic_A375_BRD.K85549762_10É M_24h	0.0548466	0.877465	451	0.996884
GTEx_Skin_Sun_Exposed_Lower_leg_A375_BRD.K36665199_10É M_24h	0.0492545	0.877723	560	0.996884
GTEx_Skin_Not_Sun_Exposed_Suprapubic_A375_gefitinib_10.0um_24h	0.054895	0.877673	451	0.996884
GTEx_Skin_Sun_Exposed_Lower_leg_A375_rociletinib_0.04um_24h	0.0492456	0.87768	560	0.996884
GTEx_Skin_Sun_Exposed_Lower_leg_A375_amuvatinib_1.11um_24h.1	0.0492199	0.877557	560	0.996884
GTEx_Skin_Sun_Exposed_Lower_leg_A375_AZD.8931_0.12um_24h	0.0492617	0.877757	560	0.996884
GTEx_Uterus_HELA_benzotript_0.04um_24h	0.11091	0.877827	112	0.996884
GTEx_Uterus_HELA_etomidate_0.12um_24h	0.11088	0.877763	112	0.996884
GTEx_Uterus_HELA_bruceantin_0.12um_24h	0.110808	0.877607	112	0.996884
GTEx_Brain_Cerebellar_Hemisphere_NEU_BRD.K96433222_10É M_24h	0.0727396	0.877837	258	0.996885
GTEx_Colon_Sigmoid_SNUC5_serdemetan_10É M_6h	0.0685827	0.877838	290	0.996885
GTEx_Skin_Not_Sun_Exposed_Suprapubic_A375_thiothixene_0.04um_24h	0.054934	0.877841	451	0.996885
GTEx_Skin_Sun_Exposed_Lower_leg_A375_bambuterol_1.11um_24h	0.0492794	0.877842	560	0.996885
GTEx_Adipose_Subcutaneous_ASC_diarylpropionitrile_10É M_24h	0.0522304	0.878148	500	0.996889
GTEx_Adipose_Visceral_Omentum_ASC_hyoscyamine_10É M_24h	0.0602592	0.87812	376	0.996889
GTEx_Breast_Mammary_Tissue_HME1_MLN.0128_10.0um_24h	0.0684231	0.878105	292	0.996889
GTEx_Breast_Mammary_Tissue_HS578T_GDC.0879_100nM_6h	0.0684017	0.878031	292	0.996889
GTEx_Breast_Mammary_Tissue_HS578T_dovitinib_10.0um_24h	0.0684097	0.878059	292	0.996889
GTEx_Breast_Mammary_Tissue_MCF7_penciclovir_10É M_24h	0.0683736	0.877934	292	0.996889
GTEx_Breast_Mammary_Tissue_MCF7_prednisone_10É M_6h.1	0.0683735	0.877934	292	0.996889
GTEx_Breast_Mammary_Tissue_MCF7_BRD.K80033497_5É M_24h	0.0684039	0.878039	292	0.996889
GTEx_Breast_Mammary_Tissue_MCF7_SA.424294_10É M_24h	0.0684282	0.878123	292	0.996889
GTEx_Breast_Mammary_Tissue_MCF7_SA.1921599_500nM_6h	0.0684038	0.878038	292	0.996889
GTEx_Breast_Mammary_Tissue_MCF7_MG.132_20.0um_24h.30	0.0684378	0.878156	292	0.996889
GTEx_Breast_Mammary_Tissue_MCF7_OTS.167_10.0um_24h.1	0.0683723	0.877929	292	0.996889
GTEx_Breast_Mammary_Tissue_MCF7_raloxifene_1.11um_24h	0.0684101	0.87806	292	0.996889
GTEx_Breast_Mammary_Tissue_MDAMB231_pazopanib_100nM_24h	0.068432	0.878136	292	0.996889
GTEx_Brain_Anterior_cingulate_cortex_BA24_MNEU.E_BMS.777607_0.37um_24h	0.0960469	0.878036	149	0.996889
GTEx_Brain_Cerebellar_Hemisphere_NEU_BRD.K31975688_10É M_24h	0.0728369	0.878153	258	0.996889
GTEx_Brain_Cerebellar_Hemisphere_NEU_BRD.K63000292_10É M_24h	0.0728021	0.87804	258	0.996889
GTEx_Brain_Cerebellar_Hemisphere_NEU_BRD.K19042873_10É M_24h	0.0728259	0.878117	258	0.996889
GTEx_Brain_Cerebellar_Hemisphere_NEU_hydroxytacrine.maleate..r.s._10É M_6h	0.0727625	0.877911	258	0.996889
GTEx_Brain_Cerebellum_NEU_flavanone_10É M_24h	0.0616824	0.878142	359	0.996889
GTEx_Brain_Cortex_NEU_eseroline_10É M_24h	0.0770827	0.877865	230	0.996889
GTEx_Brain_Hippocampus_NEU_BRD.K39092862_10É M_24h	0.104611	0.878143	126	0.996889
GTEx_Brain_Hypothalamus_NEU_BRD.K87920375_10É M_24h	0.107583	0.877906	119	0.996889
GTEx_Brain_Nucleus_accumbens_basal_ganglia_NEU_BRD.A07614565_10É M_24h	0.0877858	0.878033	178	0.996889
GTEx_Brain_Putamen_basal_ganglia_NEU_BRD.K42823101_10É M_6h	0.092899	0.877928	159	0.996889
GTEx_Brain_Cortex_NEU_methylstat_0.37um_24h	0.0771054	0.877935	230	0.996889
GTEx_Brain_Cortex_NEU_HMN.214_10.0um_24h	0.0771103	0.87795	230	0.996889
GTEx_Brain_Hippocampus_NEU_bosutinib_1.11um_24h	0.104617	0.878156	126	0.996889
GTEx_Brain_Caudate_basal_ganglia_NPC_totaralolal_10É M_24h	0.0817303	0.877989	205	0.996889
GTEx_Brain_Caudate_basal_ganglia_NPC_spiperone_10É M_6h	0.0817877	0.878156	205	0.996889
GTEx_Brain_Cerebellum_NPC_EMF.sumo1.11_10É M_24h	0.0616411	0.877984	359	0.996889
GTEx_Brain_Cortex_NPC_dopamine_10É M_6h.3	0.0771739	0.878145	230	0.996889
GTEx_Brain_Frontal_Cortex_BA9_NPC_gingerol_10É M_6h	0.0898412	0.878011	170	0.996889
GTEx_Brain_Hypothalamus_NPC_BRD.K15672523_10É M_24h	0.107654	0.878063	119	0.996889
GTEx_Brain_Nucleus_accumbens_basal_ganglia_NPC_APHA.compound.8_10É M_24h	0.0877379	0.877903	178	0.996889
GTEx_Brain_Nucleus_accumbens_basal_ganglia_NPC_BRD.K22912836_10É M_24h	0.0877231	0.877863	178	0.996889
GTEx_Brain_Putamen_basal_ganglia_NPC_BRD.A60386802_10É M_24h	0.0929265	0.877998	159	0.996889
GTEx_Brain_Anterior_cingulate_cortex_BA24_NPC_dasatinib_10.0um_24h	0.0960687	0.87809	149	0.996889
GTEx_Brain_Caudate_basal_ganglia_NPC_ACY.1215_3.33um_24h	0.0817452	0.878033	205	0.996889
GTEx_Brain_Cerebellar_Hemisphere_NPC_bosutinib_0.12um_24h	0.072782	0.877975	258	0.996889
GTEx_Brain_Cerebellar_Hemisphere_NPC_aurora.a.inhibitor.i_1.11um_24h	0.0728332	0.878141	258	0.996889
GTEx_Brain_Cerebellum_NPC_CG.930_0.37um_24h	0.0616529	0.878029	359	0.996889
GTEx_Brain_Anterior_cingulate_cortex_BA24_NPC.CAS9_garcinol_1.11um_24h	0.0960469	0.878036	149	0.996889
GTEx_Brain_Cortex_NPC.CAS9_SB.525334_0.37um_24h	0.0771434	0.878051	230	0.996889
GTEx_Brain_Frontal_Cortex_BA9_NPC.CAS9_ZM.447439_10.0um_24h	0.089801	0.877905	170	0.996889
GTEx_Brain_Putamen_basal_ganglia_NPC.CAS9_regorafenib_0.04um_24h	0.0929842	0.878145	159	0.996889
GTEx_Small_Intestine_Terminal_Ileum_CL34_RLM.2.12_10É M_6h	0.0950257	0.877894	152	0.996889
GTEx_Colon_Sigmoid_HT29_BRD.K88647644_5É M_24h	0.0686733	0.878151	290	0.996889
GTEx_Colon_Transverse_HT29_BRD.K04192660_5É M_24h	0.0674706	0.878005	300	0.996889
GTEx_Small_Intestine_Terminal_Ileum_HT29_warfarin_10É M_24h	0.0951111	0.878106	152	0.996889
GTEx_Small_Intestine_Terminal_Ileum_HT29_BRD.K77888593_5É M_24h	0.0951265	0.878145	152	0.996889
GTEx_Colon_Sigmoid_HT29_iniparib_10.0um_24h.1	0.0686026	0.877907	290	0.996889
GTEx_Colon_Transverse_HT29_semaxanib_0.12um_24h	0.0674959	0.878094	300	0.996889
GTEx_Small_Intestine_Terminal_Ileum_HT29_piribedil_0.12um_24h	0.0951283	0.878149	152	0.996889
GTEx_Small_Intestine_Terminal_Ileum_HT29_duloxetine_3.33um_24h	0.0950479	0.877949	152	0.996889
GTEx_Small_Intestine_Terminal_Ileum_HT29_honokiol_0.37um_24h	0.0951042	0.878089	152	0.996889
GTEx_Small_Intestine_Terminal_Ileum_HT29_doxorubicin_0.12um_24h	0.0950232	0.877888	152	0.996889
GTEx_Small_Intestine_Terminal_Ileum_RKO_BRD.K90999434_10É M_6h	0.0951111	0.878106	152	0.996889
GTEx_Cells_EBV-transformed_lymphocytes_JURKAT_SB.216763_0.37um_24h	0.0943895	0.877869	154	0.996889
GTEx_Whole_Blood_SKM1_amiodarone_10É M_6h	0.0574058	0.878085	414	0.996889
GTEx_Cells_EBV-transformed_lymphocytes_THP1_CHEMBL.1222381_80É M_6h	0.0944469	0.878013	154	0.996889
GTEx_Spleen_WSUDLCL2_triptolide_100nM_6h	0.072691	0.878139	259	0.996889
GTEx_Liver_HEPG2_TL.HRAS.61_0.37É M_24h.1	0.0873184	0.878105	180	0.996889
GTEx_Liver_PHH_isoxsuprine_10É M_24h	0.0872745	0.877986	180	0.996889
GTEx_Liver_PHH_immepip_10É M_24h	0.0872251	0.877852	180	0.996889
GTEx_Lung_A549_BRD.K90141430_5É M_24h	0.0538067	0.878088	471	0.996889
GTEx_Lung_A549_BRD.K96636466_5É M_24h	0.0537859	0.877997	471	0.996889
GTEx_Lung_HCC515_resveratrol_10É M_24h	0.0538037	0.878075	471	0.996889
GTEx_Lung_SKLU1_2.fluoropalmitic.acid_40É M_6h	0.0538133	0.878117	471	0.996889
GTEx_Muscle_Skeletal_SKB_brompheniramine_10É M_24h	0.0521889	0.877961	500	0.996889
GTEx_Muscle_Skeletal_SKL_CGP.60474_1.11um_24h.1	0.052221	0.878106	500	0.996889
GTEx_Pancreas_YAPC_MG.132_20.0um_24h.166	0.0650077	0.877997	323	0.996889
GTEx_Pancreas_YAPC_MG.132_20.0um_24h.189	0.0649724	0.877869	323	0.996889
GTEx_Prostate_PC3_protopine_10É M_6h	0.100976	0.878052	135	0.996889
GTEx_Prostate_PC3_tert.butylhydroquinone_3.7É M_24h	0.100927	0.877937	135	0.996889
GTEx_Prostate_PC3_PI.103_10.0um_24h.1	0.10099	0.878086	135	0.996889
GTEx_Prostate_VCAP_BRD.K45850369_5É M_6h	0.101017	0.878149	135	0.996889
GTEx_Prostate_VCAP_BRD.K49290616_5É M_24h	0.100932	0.877948	135	0.996889
GTEx_Prostate_VCAP_BRD.K89551737_5É M_24h	0.100968	0.878034	135	0.996889
GTEx_Prostate_VCAP_BRD.K98419480_5É M_24h	0.100993	0.878092	135	0.996889
GTEx_Prostate_VCAP_BRD.K88180879_5É M_24h	0.101012	0.878138	135	0.996889
GTEx_Skin_Not_Sun_Exposed_Suprapubic_A375_BRD.K42681396_10É M_6h	0.0549662	0.87798	451	0.996889
GTEx_Skin_Not_Sun_Exposed_Suprapubic_A375_BRD.K45431864_5É M_24h	0.0549672	0.877984	451	0.996889
GTEx_Skin_Not_Sun_Exposed_Suprapubic_A375_BRD.K98948170_0.12É M_24h	0.0549483	0.877902	451	0.996889
GTEx_Skin_Sun_Exposed_Lower_leg_A375_BRD.K73304092_10É M_6h	0.0493394	0.878129	560	0.996889
GTEx_Skin_Sun_Exposed_Lower_leg_A375_BRD.K57055053_5É M_24h	0.0493456	0.878159	560	0.996889
GTEx_Skin_Sun_Exposed_Lower_leg_A375_BRD.K77287734_5É M_24h	0.0492919	0.877902	560	0.996889
GTEx_Skin_Sun_Exposed_Lower_leg_A375_BRD.K84218095_5É M_24h	0.0493075	0.877976	560	0.996889
GTEx_Skin_Sun_Exposed_Lower_leg_A375_BRD.K17087588_5É M_24h	0.049295	0.877916	560	0.996889
GTEx_Skin_Not_Sun_Exposed_Suprapubic_A375_AT7867_0.37um_24h	0.0549708	0.877999	451	0.996889
GTEx_Skin_Sun_Exposed_Lower_leg_A375_GSK.2126458_0.37um_24h	0.0493372	0.878118	560	0.996889
GTEx_Skin_Sun_Exposed_Lower_leg_A375_fluticasone.propionate_0.12um_24h	0.0493309	0.878088	560	0.996889
GTEx_Uterus_HELA_riluzole_0.04um_24h	0.110985	0.877987	112	0.996889
GTEx_Uterus_HELA_PF.04691502_10.0um_24h	0.111038	0.878101	112	0.996889
GTEx_Uterus_HELA_SB.705498_0.04um_24h	0.11103	0.878082	112	0.996889
GTEx_Uterus_HELA_telatinib_3.33um_24h	0.111021	0.878064	112	0.996889
GTEx_Uterus_HELA_gestrinone_1.11um_24h	0.111041	0.878106	112	0.996889
GTEx_Breast_Mammary_Tissue_MCF7_BRD.K14758616_5É M_24h	0.0684552	0.878216	292	0.996898
GTEx_Breast_Mammary_Tissue_MCF7_tanespimycin_100nM_6h.1	0.0684515	0.878203	292	0.996898
GTEx_Breast_Mammary_Tissue_MCF7_artesunate_0.04um_24h	0.0684576	0.878224	292	0.996898
GTEx_Brain_Caudate_basal_ganglia_NEU_BRD.K91063002_10É M_24h	0.0818062	0.878209	205	0.996898
GTEx_Brain_Caudate_basal_ganglia_NEU_licochalcone.a_10É M_6h	0.0818118	0.878225	205	0.996898
GTEx_Brain_Hippocampus_NEU_BRD.K61001510_10É M_24h	0.104629	0.878183	126	0.996898
GTEx_Brain_Putamen_basal_ganglia_NEU_ST.208960_10É M_24h	0.093014	0.878221	159	0.996898
GTEx_Brain_Putamen_basal_ganglia_NEU_PD.149163_10É M_24h	0.0929982	0.87818	159	0.996898
GTEx_Brain_Hypothalamus_NPC_ropinirole_10É M_24h	0.107725	0.87822	119	0.996898
GTEx_Brain_Cerebellum_NPC.CAS9_rebastinib_1.11um_24h	0.0617037	0.878223	359	0.996898
GTEx_Brain_Hippocampus_NPC.TAK_MLN.8054_0.37um_24h	0.104638	0.878204	126	0.996898
GTEx_Small_Intestine_Terminal_Ileum_HT29_BRD.K56870772_5É M_24h	0.0951539	0.878213	152	0.996898
GTEx_Small_Intestine_Terminal_Ileum_HT29_BRD.K87744519_5É M_24h	0.0951496	0.878202	152	0.996898
GTEx_Cells_EBV-transformed_lymphocytes_CD34_wortmannin_1É M_24h	0.0945258	0.878211	154	0.996898
GTEx_Lung_HCC515_BRD.K48969316_10É M_6h	0.053831	0.878195	471	0.996898
GTEx_Cells_Transformed_fibroblasts_SKB_paclitaxel_10É M_24h.1	0.0522888	0.878175	499	0.996898
GTEx_Ovary_OV7_15.delta.prostaglandin.j2_10É M_6h	0.0961097	0.878191	149	0.996898
GTEx_Prostate_PC3_amodiaquine_10É M_24h.1	0.101037	0.878195	135	0.996898
GTEx_Skin_Not_Sun_Exposed_Suprapubic_A375_sarsagenin_4.8um_24h	0.0550239	0.878227	451	0.996898
GTEx_Colon_Transverse_HT29_BRD.K26767475_10É M_24h	0.0675366	0.878237	300	0.996904
GTEx_Breast_Mammary_Tissue_BT20_MK.1775_10É M_24h	0.06848	0.878301	292	0.996908
GTEx_Breast_Mammary_Tissue_MCF7_BRD.A75558199_10É M_24h	0.0684673	0.878257	292	0.996908
GTEx_Breast_Mammary_Tissue_MCF7_BRD.K46661156_5É M_24h	0.0684687	0.878262	292	0.996908
GTEx_Breast_Mammary_Tissue_MCF7_BRD.K83443720_5É M_24h	0.0684773	0.878292	292	0.996908
GTEx_Brain_Caudate_basal_ganglia_NEU_AT.7519_10É M_24h	0.0818232	0.878258	205	0.996908
GTEx_Brain_Cortex_NEU_BRD.K20827972_10É M_24h	0.0772067	0.878245	230	0.996908
GTEx_Brain_Hypothalamus_NEU_ciglitazone_10É M_24h	0.107754	0.878283	119	0.996908
GTEx_Brain_Putamen_basal_ganglia_NEU_KB188.III.56_10É M_24h	0.0930325	0.878268	159	0.996908
GTEx_Brain_Frontal_Cortex_BA9_NEU_SB.216763_1.11um_24h	0.0899482	0.878293	170	0.996908
GTEx_Brain_Anterior_cingulate_cortex_BA24_NPC_cyclosporin.a_10É M_24h.1	0.0961521	0.878295	149	0.996908
GTEx_Colon_Sigmoid_HT29_bucladesine_10É M_24h.1	0.0687152	0.878294	290	0.996908
GTEx_Colon_Sigmoid_HT29_physostigmine_0.04um_24h	0.0687132	0.878288	290	0.996908
GTEx_Colon_Sigmoid_HT29_rimexolone_0.04um_24h	0.0687166	0.878299	290	0.996908
GTEx_Small_Intestine_Terminal_Ileum_HT29_lapatinib_3.33um_24h.1	0.0951846	0.878289	152	0.996908
GTEx_Lung_A549_KM.03439_10É M_6h	0.0538464	0.878262	471	0.996908
GTEx_Lung_T3M10_BRD.A83255679_20É M_6h	0.0538439	0.878252	471	0.996908
GTEx_Skin_Not_Sun_Exposed_Suprapubic_A375_BRD.K10812716_5É M_24h	0.0550408	0.8783	451	0.996908
GTEx_Skin_Sun_Exposed_Lower_leg_A375_SA.1921085_5É M_24h	0.0493738	0.878294	560	0.996908
GTEx_Uterus_HELA_apafant_0.04um_24h	0.111128	0.878292	112	0.996908
GTEx_Colon_Transverse_HT29_BMS.299897_0.04um_24h	0.0675577	0.87831	300	0.996911
GTEx_Pancreas_YAPC_vinpocetine_3.33um_24h	0.0650946	0.878313	323	0.996911
GTEx_Uterus_HELA_diosmin_10.0um_24h	0.111137	0.87831	112	0.996911
GTEx_Brain_Cortex_NEU_fluvastatin_10É M_6h	0.0772327	0.878325	230	0.996919
GTEx_Spleen_NOMO1_BRD.K23582869_10nM_6h	0.0727487	0.878327	259	0.996919
GTEx_Breast_Mammary_Tissue_MCF7_SA.1455791_3É M_24h	0.0685044	0.878385	292	0.996921
GTEx_Breast_Mammary_Tissue_MCF7_bortezomib_20.0um_24h.295	0.0684939	0.878349	292	0.996921
GTEx_Brain_Hippocampus_NEU_wortmannin_3É M_24h.1	0.104707	0.87836	126	0.996921
GTEx_Brain_Nucleus_accumbens_basal_ganglia_NEU_BRD.K36864553_10É M_24h	0.0879002	0.878341	178	0.996921
GTEx_Brain_Nucleus_accumbens_basal_ganglia_NEU_BRD.K90734091_10É M_24h	0.0879087	0.878364	178	0.996921
GTEx_Brain_Hypothalamus_NEU_motesanib_0.12um_24h	0.107782	0.878346	119	0.996921
GTEx_Brain_Nucleus_accumbens_basal_ganglia_NPC.TAK_everolimus_1.11um_24h	0.0879194	0.878392	178	0.996921
GTEx_Colon_Transverse_HT29_BRD.K37495811_5É M_24h	0.0675719	0.87836	300	0.996921
GTEx_Colon_Transverse_HT29_BRD.K88539660_5É M_24h	0.0675741	0.878368	300	0.996921
GTEx_Colon_Sigmoid_RKO_sildenafil_100É M_6h	0.0687261	0.878332	290	0.996921
GTEx_Cells_EBV-transformed_lymphocytes_CD34_pazopanib_0.37um_24h	0.0945915	0.878376	154	0.996921
GTEx_Liver_HEPG2_TTNPB_10É M_6h.1	0.0874175	0.878373	180	0.996921
GTEx_Lung_A549_BRD.K54048734_5É M_24h	0.0538645	0.878342	471	0.996921
GTEx_Lung_A549_PI.103_10.0um_24h	0.0538749	0.878387	471	0.996921
GTEx_Lung_HCC15_dexamethasone_10É M_6h	0.0538643	0.878341	471	0.996921
GTEx_Lung_HCC515_doxorubicin_10É M_6h.2	0.0538743	0.878385	471	0.996921
GTEx_Cells_Transformed_fibroblasts_SKL.C_ponatinib_3.33um_24h	0.0523371	0.878393	499	0.996921
GTEx_Prostate_PC3_GSK.461364_1.11um_24h.1	0.101117	0.878383	135	0.996921
GTEx_Prostate_VCAP_dihydro.7.desacetyldeoxygedunin_10É M_6h	0.101105	0.878355	135	0.996921
GTEx_Skin_Not_Sun_Exposed_Suprapubic_SKMEL1_STK.064652_10É M_6h	0.0550613	0.878387	451	0.996921
GTEx_Skin_Sun_Exposed_Lower_leg_A375_BRD.K58194762_5É M_24h	0.0493964	0.878402	560	0.996927
GTEx_Breast_Mammary_Tissue_MCF7_geldanamycin_10É M_24h.15	0.0685545	0.878558	292	0.996929
GTEx_Breast_Mammary_Tissue_MCF7_BRD.K74155249_10É M_6h	0.0685489	0.878539	292	0.996929
GTEx_Breast_Mammary_Tissue_MCF7_niridazole_10É M_24h.1	0.0685454	0.878527	292	0.996929
GTEx_Breast_Mammary_Tissue_MCF7_BRD.K53549200_5É M_24h	0.0685326	0.878483	292	0.996929
GTEx_Breast_Mammary_Tissue_MCF7_SA.1456102_3É M_24h	0.0685113	0.878409	292	0.996929
GTEx_Breast_Mammary_Tissue_MCF7_SA.424233_10É M_6h	0.0685199	0.878439	292	0.996929
GTEx_Breast_Mammary_Tissue_MCF7_norfloxacin_1.11um_24h	0.0685345	0.878489	292	0.996929
GTEx_Breast_Mammary_Tissue_MCF7_MG.132_20.0um_24h.325	0.0685591	0.878574	292	0.996929
GTEx_Breast_Mammary_Tissue_MDAMB231_AS.601245_1.11um_24h	0.0685412	0.878513	292	0.996929
GTEx_Brain_Frontal_Cortex_BA9_NEU_norfenfluramine_10É M_6h	0.0900388	0.878531	170	0.996929
GTEx_Brain_Hypothalamus_NEU_thioperamide_10É M_24h	0.107832	0.878455	119	0.996929
GTEx_Brain_Nucleus_accumbens_basal_ganglia_NEU_SEW.00445_10É M_24h	0.0879486	0.878471	178	0.996929
GTEx_Brain_Putamen_basal_ganglia_NEU_BRD.K59488055_10É M_24h	0.0931072	0.878458	159	0.996929
GTEx_Brain_Putamen_basal_ganglia_NEU_BRD.K23872111_10É M_24h	0.0931012	0.878442	159	0.996929
GTEx_Brain_Hippocampus_NEU_idelalisib_0.37um_24h	0.104761	0.878482	126	0.996929
GTEx_Brain_Anterior_cingulate_cortex_BA24_NPC_cycloheximide_10É M_24h.2	0.0962102	0.878438	149	0.996929
GTEx_Brain_Caudate_basal_ganglia_NPC_BRD.K54822214_10É M_24h	0.0819383	0.87859	205	0.996929
GTEx_Brain_Cerebellum_NPC_BRD.K67808578_10É M_24h	0.0617985	0.878586	359	0.996929
GTEx_Brain_Cortex_NPC_CGS.21680_10É M_24h.1	0.0773103	0.878562	230	0.996929
GTEx_Brain_Hippocampus_NPC_hydroxytacrine.maleate..r.s._10É M_24h	0.104797	0.878564	126	0.996929
GTEx_Brain_Putamen_basal_ganglia_NPC_BRD.K01608965_10É M_24h	0.0931177	0.878484	159	0.996929
GTEx_Brain_Hypothalamus_NPC_ABT.737_0.37um_24h	0.10788	0.878561	119	0.996929
GTEx_Brain_Hypothalamus_NPC_tofacitinib_0.4um_6h.2	0.107813	0.878413	119	0.996929
GTEx_Brain_Cerebellum_NPC.TAK_dinaciclib_1.11um_24h	0.0617541	0.878416	359	0.996929
GTEx_Brain_Cerebellum_NPC.TAK_curcumin_1.0um_6h	0.0617541	0.878416	359	0.996929
GTEx_Brain_Cortex_NPC.TAK_SGI.1776_0.12um_24h	0.0772834	0.87848	230	0.996929
GTEx_Colon_Transverse_HT29_paclitaxel_3.33um_24h	0.0676027	0.878468	300	0.996929
GTEx_Small_Intestine_Terminal_Ileum_HT29_cefoperazone_0.37um_24h	0.0953035	0.878585	152	0.996929
GTEx_Small_Intestine_Terminal_Ileum_HT29_pitavastatin_0.37um_24h	0.0952897	0.878551	152	0.996929
GTEx_Colon_Sigmoid_MDST8_M2.PK.activator_90É M_6h	0.0687746	0.878499	290	0.996929
GTEx_Colon_Sigmoid_NCIH508_ISOX_10É M_6h	0.0687992	0.878583	290	0.996929
GTEx_Small_Intestine_Terminal_Ileum_RKO_BRD.K01121114_10É M_6h	0.0952802	0.878527	152	0.996929
GTEx_Whole_Blood_JURKAT_curcumin_3É M_6h.1	0.0575051	0.878493	414	0.996929
GTEx_Cells_EBV-transformed_lymphocytes_JURKAT_osimertinib_0.04um_24h	0.0946671	0.878565	154	0.996929
GTEx_Whole_Blood_SKM1_XAV.939_10É M_6h	0.0575076	0.878503	414	0.996929
GTEx_Spleen_THP1_PF.750_80É M_6h	0.0727944	0.878475	259	0.996929
GTEx_Cells_EBV-transformed_lymphocytes_WSUDLCL2_LDN.193189_10É M_6h	0.0946425	0.878503	154	0.996929
GTEx_Lung_A549_met.leu.phe_10É M_24h	0.0539012	0.878503	471	0.996929
GTEx_Lung_A549_tranilast_10É M_24h.2	0.0538981	0.878489	471	0.996929
GTEx_Lung_A549_BRD.K40628462_5É M_24h	0.0538957	0.878479	471	0.996929
GTEx_Lung_HCC515_BRD.K86631041_10É M_6h	0.0539113	0.878547	471	0.996929
GTEx_Lung_HCC515_benzohydroxamic.acid_0.37É M_24h	0.0539067	0.878527	471	0.996929
GTEx_Lung_NCIH596_PIK.75_100nM_6h	0.0539148	0.878562	471	0.996929
GTEx_Muscle_Skeletal_SKL_AGK.2_10.0um_24h	0.052291	0.878422	500	0.996929
GTEx_Pancreas_YAPC_atovaquone_3.33um_24h	0.0651703	0.878587	323	0.996929
GTEx_Pancreas_YAPC_midostaurin_0.04um_24h	0.0651704	0.878588	323	0.996929
GTEx_Pancreas_YAPC_nebivolol_10.0um_24h	0.0651614	0.878555	323	0.996929
GTEx_Pancreas_YAPC_preladenant_1.11um_24h	0.0651368	0.878466	323	0.996929
GTEx_Prostate_PC3_BRD.K56977905_10É M_24h	0.101183	0.878537	135	0.996929
GTEx_Prostate_PC3_medrysone_1.11um_24h	0.101141	0.87844	135	0.996929
GTEx_Prostate_VCAP_BRD.K68167702_5É M_24h	0.101205	0.878589	135	0.996929
GTEx_Skin_Not_Sun_Exposed_Suprapubic_A375_KU.C104256_10É M_24h	0.0550894	0.878508	451	0.996929
GTEx_Skin_Not_Sun_Exposed_Suprapubic_A375_BRD.K33868913_5É M_24h	0.0550939	0.878527	451	0.996929
GTEx_Skin_Not_Sun_Exposed_Suprapubic_A375_BRD.K59000771_5É M_24h	0.0550825	0.878478	451	0.996929
GTEx_Skin_Not_Sun_Exposed_Suprapubic_A375_BRD.K25050358_10É M_24h	0.055096	0.878536	451	0.996929
GTEx_Skin_Sun_Exposed_Lower_leg_A375_retrorsine_10É M_24h	0.0494034	0.878435	560	0.996929
GTEx_Skin_Sun_Exposed_Lower_leg_A375_GSK.1070916_0.04um_24h.1	0.0494293	0.878559	560	0.996929
GTEx_Skin_Sun_Exposed_Lower_leg_A375_pyrimethamine_0.37um_24h	0.0494215	0.878521	560	0.996929
GTEx_Adipose_Visceral_Omentum_ASC_KIN001.270_0.37um_24h	0.0603866	0.878618	376	0.996932
GTEx_Adipose_Subcutaneous_ASC.C_pyrazolanthrone_1.11um_24h	0.0523424	0.878654	500	0.996932
GTEx_Breast_Mammary_Tissue_MCF7_ixazomib_10É M_24h	0.0686002	0.878715	292	0.996932
GTEx_Breast_Mammary_Tissue_MCF7_BRD.K57353465_10É M_24h	0.0685689	0.878608	292	0.996932
GTEx_Breast_Mammary_Tissue_MCF7_mibefradil_10É M_24h	0.0685816	0.878652	292	0.996932
GTEx_Breast_Mammary_Tissue_MCF7_FCCP_10É M_6h.1	0.0685948	0.878697	292	0.996932
GTEx_Breast_Mammary_Tissue_MCF7_bortezomib_20.0um_24h.128	0.0685832	0.878657	292	0.996932
GTEx_Breast_Mammary_Tissue_MCF7_afatinib_3.33um_24h.1	0.0685921	0.878688	292	0.996932
GTEx_Brain_Cerebellar_Hemisphere_NEU_STK.064652_10É M_24h	0.0730097	0.878712	258	0.996932
GTEx_Brain_Putamen_basal_ganglia_NEU_BRD.K92232855_10É M_24h	0.0932027	0.8787	159	0.996932
GTEx_Brain_Frontal_Cortex_BA9_NEU_XMD.1499_10.0um_24h	0.090083	0.878647	170	0.996932
GTEx_Brain_Nucleus_accumbens_basal_ganglia_NEU_PF.04217903_3.33um_24h	0.088038	0.878711	178	0.996932
GTEx_Brain_Hippocampus_NPC_isonicotinamide_10É M_24h	0.104818	0.878611	126	0.996932
GTEx_Brain_Frontal_Cortex_BA9_NPC.CAS9_JQ1...._0.12um_24h.1	0.0900842	0.87865	170	0.996932
GTEx_Brain_Frontal_Cortex_BA9_NPC.TAK_AT7867_10.0um_24h	0.0900794	0.878638	170	0.996932
GTEx_Colon_Transverse_CL34_fluoropyruvate_40É M_6h	0.0676607	0.87867	300	0.996932
GTEx_Colon_Transverse_HT29_toremifene_0.04É M_24h.1	0.0676437	0.878611	300	0.996932
GTEx_Small_Intestine_Terminal_Ileum_HT29_AS.605240_10É M_6h	0.0953554	0.878714	152	0.996932
GTEx_Small_Intestine_Terminal_Ileum_HT29_BRD.K44205194_5É M_24h	0.0953195	0.878625	152	0.996932
GTEx_Small_Intestine_Terminal_Ileum_HT29_BRD.K52160314_0.04É M_24h	0.0953376	0.878669	152	0.996932
GTEx_Colon_Sigmoid_HT29_perindopril_0.12um_24h	0.0688302	0.878689	290	0.996932
GTEx_Colon_Sigmoid_HT29_imipramine_0.04um_24h	0.0688322	0.878696	290	0.996932
GTEx_Colon_Sigmoid_HT29_saxagliptin_3.33um_24h	0.0688335	0.878701	290	0.996932
GTEx_Small_Intestine_Terminal_Ileum_HT29_tiapride_3.33um_24h	0.0953435	0.878684	152	0.996932
GTEx_Small_Intestine_Terminal_Ileum_RKO_CHEMBL.374350_10É M_6h	0.0953452	0.878688	152	0.996932
GTEx_Small_Intestine_Terminal_Ileum_SW620_vorinostat_10É M_6h	0.0953281	0.878646	152	0.996932
GTEx_Cells_EBV-transformed_lymphocytes_SKM1_cytochalasin.b_10É M_6h	0.0947222	0.878702	154	0.996932
GTEx_Lung_A549_BIIB.021_10É M_24h	0.053945	0.878694	471	0.996932
GTEx_Lung_A549_budesonide_10É M_24h.2	0.0539386	0.878666	471	0.996932
GTEx_Lung_A549_BRD.K65548588_5É M_24h	0.0539459	0.878698	471	0.996932
GTEx_Lung_A549_BRD.K39014692_5É M_24h	0.0539372	0.87866	471	0.996932
GTEx_Lung_A549_phorbol.12.myristate.13.acetate_10nM_24h.1	0.0539492	0.878712	471	0.996932
GTEx_Prostate_VCAP_BRD.K81641277_5É M_24h	0.101246	0.878686	135	0.996932
GTEx_Skin_Not_Sun_Exposed_Suprapubic_A375_BRD.K78948132_5É M_24h	0.0551379	0.878716	451	0.996932
GTEx_Skin_Not_Sun_Exposed_Suprapubic_A375_BRD.K78018080_10É M_24h	0.0551365	0.878709	451	0.996932
GTEx_Skin_Not_Sun_Exposed_Suprapubic_A375_isbufylline_0.37um_24h	0.0551239	0.878656	451	0.996932
GTEx_Skin_Not_Sun_Exposed_Suprapubic_A375_mannitol.D_0.12um_24h	0.0551258	0.878664	451	0.996932
GTEx_Skin_Sun_Exposed_Lower_leg_A375_CEP.32496_0.37um_24h	0.0494375	0.878598	560	0.996932
GTEx_Prostate_PC3_temozolomide_10.0um_24h	0.101261	0.87872	135	0.996933
GTEx_Breast_Mammary_Tissue_MCF7_BRD.K78844995_10É M_6h	0.0686056	0.878734	292	0.996941
GTEx_Small_Intestine_Terminal_Ileum_HT29_BRD.K53920100_5É M_24h	0.095364	0.878735	152	0.996941
GTEx_Skin_Sun_Exposed_Lower_leg_A375_unc.0646_0.5um_6h.1	0.0494666	0.878736	560	0.996941
GTEx_Lung_A549_BRD.K82837433_10É M_6h	0.0539559	0.878742	471	0.996943
GTEx_Colon_Transverse_HT29_biperiden_0.04um_24h	0.0676828	0.878747	300	0.996946
GTEx_Adipose_Visceral_Omentum_ASC_ST.4075437_10É M_24h	0.060423	0.87876	376	0.996953
GTEx_Brain_Hippocampus_NEU_acetyl.geranygeranyl.cysteine_10É M_24h	0.104884	0.87876	126	0.996953
GTEx_Breast_Mammary_Tissue_MCF7_BRD.K75514176_10É M_24h	0.0686157	0.878769	292	0.996959
GTEx_Brain_Putamen_basal_ganglia_NEU_BRD.M32778103_10É M_24h	0.0932311	0.878772	159	0.996959
GTEx_Colon_Sigmoid_HT29_taltirelin_0.04um_24h	0.0688573	0.878782	290	0.996967
GTEx_Cells_Transformed_fibroblasts_SKB_STK.249718_10É M_24h	0.0524249	0.878788	499	0.99697
GTEx_Adipose_Subcutaneous_ASC_oxalomalic.acid_10É M_24h	0.0523881	0.87886	500	0.996971
GTEx_Adipose_Subcutaneous_ASC.C_Y.27632_0.37um_24h	0.0523807	0.878826	500	0.996971
GTEx_Brain_Cerebellar_Hemisphere_NEU_AM.580_10É M_24h	0.0730514	0.878847	258	0.996971
GTEx_Brain_Cortex_NEU_BRD.K02882069_10É M_24h	0.0773957	0.878823	230	0.996971
GTEx_Brain_Frontal_Cortex_BA9_NEU_BRD.K82206012_10É M_6h	0.0901485	0.878819	170	0.996971
GTEx_Brain_Nucleus_accumbens_basal_ganglia_NPC_ciglitazone_10É M_6h	0.0880901	0.878851	178	0.996971
GTEx_Brain_Putamen_basal_ganglia_NPC_NVP.TAE684_10É M_24h	0.0932438	0.878805	159	0.996971
GTEx_Brain_Putamen_basal_ganglia_NPC_L.368899_10É M_24h	0.0932475	0.878814	159	0.996971
GTEx_Brain_Hippocampus_NPC_GSK.1059615_1.11um_24h	0.104917	0.878835	126	0.996971
GTEx_Brain_Hippocampus_NPC_KU.60019_3.33um_24h	0.104914	0.878828	126	0.996971
GTEx_Small_Intestine_Terminal_Ileum_HT29_BRD.K04577097_5É M_24h	0.0954016	0.878828	152	0.996971
GTEx_Colon_Sigmoid_RKO_FK.866_100nM_6h	0.0688666	0.878814	290	0.996971
GTEx_Colon_Transverse_RKO_BRD.K84924563_40É M_6h	0.0677136	0.878855	300	0.996971
GTEx_Spleen_WSUDLCL2_curcumin_10É M_6h	0.0729119	0.878856	259	0.996971
GTEx_Lung_A549_BRD.K50131741_5É M_24h	0.053983	0.87886	471	0.996971
GTEx_Muscle_Skeletal_SKB_metergoline_10É M_24h	0.0523745	0.878798	500	0.996971
GTEx_Pancreas_YAPC_cilostazol_3.33um_24h	0.0652432	0.878851	323	0.996971
GTEx_Prostate_PC3_flavoxate_0.12um_24h	0.101319	0.878857	135	0.996971
GTEx_Prostate_VCAP_BRD.K09996575_10É M_6h	0.1013	0.878811	135	0.996971
GTEx_Skin_Sun_Exposed_Lower_leg_A375_tofacitinib_0.37um_24h	0.0494806	0.878803	560	0.996971
GTEx_Skin_Sun_Exposed_Lower_leg_A375_SGX523_1.11um_24h.1	0.0494888	0.878842	560	0.996971
GTEx_Uterus_JHUEM2_promazine_10É M_6h	0.111393	0.878856	112	0.996971
GTEx_Breast_Mammary_Tissue_MCF7_diazepam_10É M_6h	0.0686638	0.878934	292	0.996971
GTEx_Breast_Mammary_Tissue_MCF7_GSK.690693_0.12um_3h	0.0686521	0.878894	292	0.996971
GTEx_Breast_Mammary_Tissue_MCF7_bortezomib_20.0um_24h.235	0.0686531	0.878897	292	0.996971
GTEx_Breast_Mammary_Tissue_MCF7_SB.743921_10.0um_24h	0.0686671	0.878945	292	0.996971
GTEx_Brain_Caudate_basal_ganglia_NEU_BRD.K84855052_10É M_24h	0.0820475	0.878905	205	0.996971
GTEx_Brain_Caudate_basal_ganglia_NEU_fluvastatin_10É M_6h	0.0820531	0.878921	205	0.996971
GTEx_Brain_Cerebellar_Hemisphere_NPC_kynuramine_10É M_24h	0.0730681	0.878902	258	0.996971
GTEx_Brain_Putamen_basal_ganglia_NPC_BRD.K58784778_10É M_24h	0.0932744	0.878882	159	0.996971
GTEx_Brain_Nucleus_accumbens_basal_ganglia_NPC_motesanib_0.12um_24h	0.0881241	0.878942	178	0.996971
GTEx_Brain_Cortex_NPC.TAK_iniparib_10.0um_24h	0.0774262	0.878916	230	0.996971
GTEx_Colon_Sigmoid_HT29_BRD.K48753787_5É M_24h	0.0688966	0.878917	290	0.996971
GTEx_Colon_Sigmoid_HT29_BRD.K18246949_5É M_24h	0.0688865	0.878883	290	0.996971
GTEx_Colon_Transverse_HT29_BRD.K20721504_5É M_24h	0.067728	0.878905	300	0.996971
GTEx_Small_Intestine_Terminal_Ileum_HT29_BRD.K98945308_10É M_24h	0.0954426	0.87893	152	0.996971
GTEx_Colon_Sigmoid_RKO_minoxidil_10É M_6h	0.0689027	0.878938	290	0.996971
GTEx_Lung_A549_BRD.K03704870_10É M_24h	0.0539934	0.878905	471	0.996971
GTEx_Lung_A549_ibuprofen..S._10É M_24h	0.0539875	0.87888	471	0.996971
GTEx_Prostate_PC3_exifone_10.0um_6h.2	0.101342	0.878908	135	0.996971
GTEx_Prostate_PC3_PF.04136309_0.04um_24h	0.101339	0.878902	135	0.996971
GTEx_Prostate_VCAP_BRD.K09029418_5É M_6h	0.101327	0.878874	135	0.996971
GTEx_Skin_Not_Sun_Exposed_Suprapubic_A375_BRD.K15697250_5É M_24h	0.0551901	0.878939	451	0.996971
GTEx_Skin_Sun_Exposed_Lower_leg_A375_BRD.K74163137_10É M_6h	0.0494966	0.878879	560	0.996971
GTEx_Skin_Not_Sun_Exposed_Suprapubic_A375_cyanocobalamin_0.12um_24h	0.0551792	0.878892	451	0.996971
GTEx_Skin_Not_Sun_Exposed_Suprapubic_SKMEL28_artesunate_10É M_6h	0.0551899	0.878938	451	0.996971
GTEx_Uterus_HELA_bardoxolone.methyl_0.37um_24h	0.111431	0.878938	112	0.996971
GTEx_Uterus_HELA_ketotifen_0.04um_24h	0.111436	0.878948	112	0.996971
GTEx_Uterus_HELA_tetracaine_0.37um_24h	0.111431	0.878938	112	0.996971
GTEx_Brain_Anterior_cingulate_cortex_BA24_NEU_salermide_10É M_24h	0.0964206	0.878955	149	0.996974
GTEx_Pancreas_YAPC_MG.132_20.0um_24h.49	0.0652723	0.878957	323	0.996974
GTEx_Lung_A549_L.690330_10É M_24h	0.0540067	0.878964	471	0.996979
GTEx_Breast_Mammary_Tissue_MCF7_BRD.K70669970_10É M_24h	0.0686733	0.878967	292	0.996979
GTEx_Brain_Anterior_cingulate_cortex_BA24_NPC_BMS.345541_10É M_24h	0.0964278	0.878973	149	0.996979
GTEx_Brain_Hippocampus_NPC_BRD.K76938712_10É M_24h	0.104986	0.87899	126	0.996979
GTEx_Brain_Hippocampus_NPC.TAK_UNC.0638_0.12um_24h	0.10498	0.878977	126	0.996979
GTEx_Small_Intestine_Terminal_Ileum_HT29_BRD.K90424352_5É M_24h	0.0954648	0.878985	152	0.996979
GTEx_Small_Intestine_Terminal_Ileum_HT29_CX.5461_3.33um_24h	0.0954648	0.878985	152	0.996979
GTEx_Lung_A549_orteronel_40É M_24h	0.0540126	0.878989	471	0.996979
GTEx_Lung_HCC515_BRD.K46961308_10É M_6h	0.0540104	0.87898	471	0.996979
GTEx_Lung_A549_HDAC1.selective_3.33É M_24h	0.0540145	0.878998	471	0.996984
GTEx_Colon_Transverse_HT29_pentoxifylline_0.12um_24h	0.0677579	0.879009	300	0.996986
GTEx_Lung_A549_FTI.276_10É M_24h	0.0540158	0.879004	471	0.996986
GTEx_Lung_NCIH1836_16.16.dimethylprostaglandin.e2_10É M_6h	0.0540165	0.879006	471	0.996986
GTEx_Brain_Cerebellar_Hemisphere_NPC_BRD.K87125912_10É M_24h	0.0731034	0.879016	258	0.996989
GTEx_Colon_Transverse_HT29_hydrocotarnine_10É M_6h	0.0677634	0.879028	300	0.996989
GTEx_Small_Intestine_Terminal_Ileum_HT29_carmofur_10É M_6h	0.0954785	0.879019	152	0.996989
GTEx_Small_Intestine_Terminal_Ileum_HT29_BRD.K19821569_5É M_24h	0.0954812	0.879025	152	0.996989
GTEx_Small_Intestine_Terminal_Ileum_HT29_tracazolate_0.12um_24h	0.095482	0.879027	152	0.996989
GTEx_Breast_Mammary_Tissue_MCF7_tanespimycin_500nM_24h.2	0.0686927	0.879034	292	0.996992
GTEx_Adipose_Visceral_Omentum_ASC_fillalbin_10É M_24h	0.0605296	0.879176	376	0.996996
GTEx_Breast_Mammary_Tissue_HS578T_withaferin.a_10.0um_24h	0.0687075	0.879085	292	0.996996
GTEx_Breast_Mammary_Tissue_MCF7_bortezomib_20.0um_24h.206	0.0687226	0.879136	292	0.996996
GTEx_Brain_Cerebellum_MNEU.E_CGP.60474_10.0um_24h	0.0619642	0.879218	359	0.996996
GTEx_Brain_Hippocampus_MNEU.E_everolimus_3.33um_24h	0.105079	0.8792	126	0.996996
GTEx_Brain_Cerebellar_Hemisphere_NEU_BRD.K78062244_10É M_24h	0.0731541	0.879179	258	0.996996
GTEx_Brain_Frontal_Cortex_BA9_NEU_BRD.K47825575_10É M_24h	0.0902479	0.87908	170	0.996996
GTEx_Brain_Hippocampus_NEU_LY.288513_10É M_24h	0.105064	0.879166	126	0.996996
GTEx_Brain_Hypothalamus_NEU_BRD.K02882069_10É M_24h	0.10811	0.879065	119	0.996996
GTEx_Brain_Nucleus_accumbens_basal_ganglia_NEU_BRD.K89784888_10É M_24h	0.0881784	0.879088	178	0.996996
GTEx_Brain_Caudate_basal_ganglia_NEU_bosutinib_10.0um_24h	0.0821524	0.879207	205	0.996996
GTEx_Brain_Caudate_basal_ganglia_NEU_PF.573228_10.0um_24h	0.0821531	0.879209	205	0.996996
GTEx_Brain_Hypothalamus_NEU_anacardic.acid_0.37um_24h	0.108121	0.879088	119	0.996996
GTEx_Brain_Nucleus_accumbens_basal_ganglia_NEU_amuvatinib_1.11um_24h	0.0882152	0.879187	178	0.996996
GTEx_Brain_Putamen_basal_ganglia_NEU_decitabine_1.11um_24h	0.0934042	0.879211	159	0.996996
GTEx_Brain_Anterior_cingulate_cortex_BA24_NPC_BRD.K42823101_10É M_6h	0.0964605	0.879053	149	0.996996
GTEx_Brain_Caudate_basal_ganglia_NPC_moxonidine_10É M_24h	0.0821471	0.879192	205	0.996996
GTEx_Brain_Cerebellar_Hemisphere_NPC_pyroxamide_10É M_24h	0.0731255	0.879087	258	0.996996
GTEx_Brain_Cerebellum_NPC_BRD.K63549648_10É M_24h	0.0619414	0.879131	359	0.996996
GTEx_Brain_Cortex_NPC_sinensetin_10É M_24h	0.0774997	0.87914	230	0.996996
GTEx_Brain_Hippocampus_NPC_BRD.K43014159_10É M_24h	0.105079	0.8792	126	0.996996
GTEx_Brain_Hypothalamus_NPC_carbetocin_10É M_24h	0.108152	0.879158	119	0.996996
GTEx_Brain_Hypothalamus_NPC_digoxin_10É M_24h.1	0.10817	0.879197	119	0.996996
GTEx_Brain_Frontal_Cortex_BA9_NPC.CAS9_QL.XI.92_0.12um_24h	0.0902662	0.879127	170	0.996996
GTEx_Brain_Cerebellar_Hemisphere_NPC.TAK_belinostat_0.37um_24h	0.073122	0.879075	258	0.996996
GTEx_Brain_Cerebellar_Hemisphere_NPC.TAK_ponatinib_10.0um_24h	0.0731608	0.879201	258	0.996996
GTEx_Brain_Frontal_Cortex_BA9_NPC.TAK_vorinostat_1.0um_6h.4	0.0902564	0.879102	170	0.996996
GTEx_Colon_Transverse_HT29_BRD.K83426260_5É M_24h	0.0678009	0.879159	300	0.996996
GTEx_Small_Intestine_Terminal_Ileum_HT29_BRD.K80094086_10É M_6h	0.0955348	0.879158	152	0.996996
GTEx_Small_Intestine_Terminal_Ileum_HT29_BRD.K18511213_5É M_24h	0.0955058	0.879086	152	0.996996
GTEx_Small_Intestine_Terminal_Ileum_HT29_MLN.0128_10.0um_24h	0.095499	0.87907	152	0.996996
GTEx_Small_Intestine_Terminal_Ileum_HT29_nepafenac_1.11um_24h	0.0955606	0.879222	152	0.996996
GTEx_Small_Intestine_Terminal_Ileum_HT29_oxybuprocaine_0.37um_24h	0.0955264	0.879137	152	0.996996
GTEx_Small_Intestine_Terminal_Ileum_HT29_azithromycin_0.04um_24h	0.0955007	0.879074	152	0.996996
GTEx_Colon_Sigmoid_SNUC4_BRD.A83255679_20É M_6h	0.0689863	0.879224	290	0.996996
GTEx_Spleen_CD34_mocetinostat_0.04um_24h	0.0730179	0.879199	259	0.996996
GTEx_Whole_Blood_JURKAT_NVP.BGJ398_10.0um_24h	0.0576494	0.879084	414	0.996996
GTEx_Spleen_PL21_AC.55649_10É M_6h	0.0729766	0.879065	259	0.996996
GTEx_Whole_Blood_WSUDLCL2_BRD.A12083771_10É M_6h	0.0576494	0.879084	414	0.996996
GTEx_Lung_A549_CGP.55845_10É M_6h	0.0540342	0.879084	471	0.996996
GTEx_Lung_A549_BRD.K63473855_5É M_24h	0.0540562	0.87918	471	0.996996
GTEx_Lung_A549_BRD.K45319476_5É M_24h	0.0540646	0.879216	471	0.996996
GTEx_Lung_A549_BRD.K53373965_5É M_24h	0.0540264	0.87905	471	0.996996
GTEx_Lung_HCC15_HLI.373_10É M_6h	0.0540491	0.879149	471	0.996996
GTEx_Lung_HCC515_GW.441756_10É M_24h	0.0540506	0.879155	471	0.996996
GTEx_Cells_Transformed_fibroblasts_SKB_tyrphostin.AG.1288_10É M_24h	0.0525063	0.879154	499	0.996996
GTEx_Ovary_RMUGS_BRD.K77432048_10É M_6h	0.0965033	0.879158	149	0.996996
GTEx_Ovary_TYKNU_amiodarone_10É M_6h	0.0964971	0.879143	149	0.996996
GTEx_Pancreas_YAPC_dequalinium_10.0um_24h	0.0653437	0.879214	323	0.996996
GTEx_Prostate_PC3_SB.206553_10É M_6h	0.101461	0.879187	135	0.996996
GTEx_Prostate_PC3_BRD.K53227073_5É M_24h	0.101441	0.879141	135	0.996996
GTEx_Prostate_PC3_STK.721917_3É M_6h	0.101464	0.879193	135	0.996996
GTEx_Prostate_PC3_BIX.01338_10.0um_6h	0.101425	0.879103	135	0.996996
GTEx_Prostate_VCAP_BRD.K44791058_5É M_6h	0.101439	0.879136	135	0.996996
GTEx_Skin_Not_Sun_Exposed_Suprapubic_A375_BRD.K44931544_10É M_24h	0.0552282	0.879102	451	0.996996
GTEx_Skin_Sun_Exposed_Lower_leg_A375_cycloserine..d._10É M_6h.1	0.049566	0.87921	560	0.996996
GTEx_Skin_Sun_Exposed_Lower_leg_A375_BRD.K06718821_10É M_24h	0.0495657	0.879208	560	0.996996
GTEx_Skin_Sun_Exposed_Lower_leg_A375_tirasemtiv_0.37um_24h	0.049549	0.879129	560	0.996996
GTEx_Breast_Mammary_Tissue_MCF7_DMP.543_10É M_24h	0.0687512	0.879234	292	0.997
GTEx_Brain_Nucleus_accumbens_basal_ganglia_NPC.TAK_sunitinib_0.04um_24h	0.0882327	0.879233	178	0.997
GTEx_Brain_Nucleus_accumbens_basal_ganglia_NEU_ML.3163_10É M_24h	0.0882365	0.879243	178	0.997007
GTEx_Adipose_Subcutaneous_ASC_BRD.K08799950_10É M_24h	0.0526999	0.880257	500	0.997015
GTEx_Adipose_Subcutaneous_ASC_xanthohumol_10É M_24h	0.0527325	0.880403	500	0.997015
GTEx_Adipose_Subcutaneous_ASC_guanaben.acetate_10É M_24h	0.0530099	0.881636	500	0.997015
GTEx_Adipose_Visceral_Omentum_ASC_BRD.K18163752_10É M_24h	0.0608973	0.880602	376	0.997015
GTEx_Adipose_Subcutaneous_ASC_BIX.02189_1.11um_24h	0.0525141	0.879426	500	0.997015
GTEx_Adipose_Subcutaneous_ASC_PFI.1_0.12um_24h	0.0529087	0.881187	500	0.997015
GTEx_Adipose_Visceral_Omentum_ASC_ALW.II.38.3_1.11um_24h	0.0608664	0.880483	376	0.997015
GTEx_Adipose_Subcutaneous_ASC.C_TPCA.1_0.04um_24h	0.0528732	0.881029	500	0.997015
GTEx_Adipose_Visceral_Omentum_ASC.C_AZD.1480_0.12um_24h	0.0608845	0.880553	376	0.997015
GTEx_Breast_Mammary_Tissue_BT20_ON.01910_100nM_6h	0.0690275	0.88018	292	0.997015
GTEx_Breast_Mammary_Tissue_BT20_ABT.737_10É M_6h	0.0690534	0.880268	292	0.997015
GTEx_Breast_Mammary_Tissue_BT20_TWS.119_500nM_6h	0.0692191	0.880832	292	0.997015
GTEx_Breast_Mammary_Tissue_BT20_torin.2_0.12um_24h	0.0695137	0.881831	292	0.997015
GTEx_Breast_Mammary_Tissue_HME1_sorafenib_10.0um_3h	0.0691917	0.880739	292	0.997015
GTEx_Breast_Mammary_Tissue_HME1_NPK76.II.72.1_0.12um_24h	0.0691304	0.880531	292	0.997015
GTEx_Breast_Mammary_Tissue_HME1_GSK.J1_0.37um_24h	0.0694351	0.881565	292	0.997015
GTEx_Breast_Mammary_Tissue_HME1_PD.0325901_1.11um_24h.2	0.0692674	0.880996	292	0.997015
GTEx_Breast_Mammary_Tissue_HS578T_WYE.125132_1É M_24h	0.0694619	0.881656	292	0.997015
GTEx_Breast_Mammary_Tissue_HS578T_QL.X.138_10É M_24h	0.0694506	0.881617	292	0.997015
GTEx_Breast_Mammary_Tissue_HS578T_SB.590885_500nM_6h	0.0694236	0.881526	292	0.997015
GTEx_Breast_Mammary_Tissue_HS578T_AZ.628_1É M_6h	0.0694015	0.881451	292	0.997015
GTEx_Breast_Mammary_Tissue_HS578T_imatinib_100nM_6h	0.0689375	0.879872	292	0.997015
GTEx_Breast_Mammary_Tissue_HS578T_pelitinib_10É M_24h	0.0690685	0.88032	292	0.997015
GTEx_Breast_Mammary_Tissue_HS578T_nilotinib_1É M_6h	0.0693422	0.88125	292	0.997015
GTEx_Breast_Mammary_Tissue_HS578T_CYT387_10É M_6h	0.0693725	0.881353	292	0.997015
GTEx_Breast_Mammary_Tissue_HS578T_PI.103_3.33um_24h	0.0691015	0.880432	292	0.997015
GTEx_Breast_Mammary_Tissue_MCF10A_OSI.027_10É M_24h	0.0689958	0.880072	292	0.997015
GTEx_Breast_Mammary_Tissue_MCF10A_Y.27632_100nM_24h	0.0687905	0.879369	292	0.997015
GTEx_Breast_Mammary_Tissue_MCF10A_GSK.1059615_100nM_24h	0.0690985	0.880422	292	0.997015
GTEx_Breast_Mammary_Tissue_MCF10A_serdemetan_100nM_6h	0.0690534	0.880268	292	0.997015
GTEx_Breast_Mammary_Tissue_MCF10A_crizotinib_3.33um_24h	0.0693081	0.881135	292	0.997015
GTEx_Breast_Mammary_Tissue_MCF10A_SU.11274_1.11um_3h	0.069538	0.881913	292	0.997015
GTEx_Breast_Mammary_Tissue_MCF7_alprenolol_10É M_6h	0.0693036	0.881119	292	0.997015
GTEx_Breast_Mammary_Tissue_MCF7_caffeine_10É M_6h	0.0689921	0.880059	292	0.997015
GTEx_Breast_Mammary_Tissue_MCF7_KU.C104256_10É M_24h	0.0694576	0.881641	292	0.997015
GTEx_Breast_Mammary_Tissue_MCF7_BRD.K02313433_10É M_6h	0.0691831	0.88071	292	0.997015
GTEx_Breast_Mammary_Tissue_MCF7_VU.0405172.2_10É M_6h	0.0690211	0.880158	292	0.997015
GTEx_Breast_Mammary_Tissue_MCF7_BRD.K03829970_10É M_24h	0.0692312	0.880874	292	0.997015
GTEx_Breast_Mammary_Tissue_MCF7_BRD.K58618158_10É M_24h	0.0689825	0.880026	292	0.997015
GTEx_Breast_Mammary_Tissue_MCF7_BRD.A82913781_10É M_6h	0.0693252	0.881193	292	0.997015
GTEx_Breast_Mammary_Tissue_MCF7_BRD.K00028814_10É M_6h	0.0691882	0.880727	292	0.997015
GTEx_Breast_Mammary_Tissue_MCF7_BRD.K26257340_10É M_6h	0.0692228	0.880845	292	0.997015
GTEx_Breast_Mammary_Tissue_MCF7_pravastatin_10É M_24h	0.0695436	0.881932	292	0.997015
GTEx_Breast_Mammary_Tissue_MCF7_azasetron_10É M_6h	0.0692973	0.881098	292	0.997015
GTEx_Breast_Mammary_Tissue_MCF7_irsogladine_10É M_6h	0.0688467	0.879562	292	0.997015
GTEx_Breast_Mammary_Tissue_MCF7_ouabain_10É M_24h	0.0689797	0.880016	292	0.997015
GTEx_Breast_Mammary_Tissue_MCF7_carprofen_10É M_6h	0.0695554	0.881972	292	0.997015
GTEx_Breast_Mammary_Tissue_MCF7_mebeverine_10É M_24h	0.0690092	0.880117	292	0.997015
GTEx_Breast_Mammary_Tissue_MCF7_dipyridamole_10É M_6h.1	0.0693491	0.881274	292	0.997015
GTEx_Breast_Mammary_Tissue_MCF7_BRD.K39187410_10É M_24h	0.0694577	0.881641	292	0.997015
GTEx_Breast_Mammary_Tissue_MCF7_BRD.K33045404_10É M_24h	0.069164	0.880645	292	0.997015
GTEx_Breast_Mammary_Tissue_MCF7_BRD.K60067222_10É M_6h	0.0691457	0.880583	292	0.997015
GTEx_Breast_Mammary_Tissue_MCF7_guaifenesin_10É M_6h.1	0.069495	0.881768	292	0.997015
GTEx_Breast_Mammary_Tissue_MCF7_betahistine_10É M_6h.1	0.0691688	0.880661	292	0.997015
GTEx_Breast_Mammary_Tissue_MCF7_esmolol_10É M_6h.1	0.0693694	0.881342	292	0.997015
GTEx_Breast_Mammary_Tissue_MCF7_cycloserine_10É M_6h	0.0694484	0.88161	292	0.997015
GTEx_Breast_Mammary_Tissue_MCF7_BRD.K88488723_5É M_24h	0.0690666	0.880313	292	0.997015
GTEx_Breast_Mammary_Tissue_MCF7_BRD.K19549666_5É M_24h	0.0688264	0.879492	292	0.997015
GTEx_Breast_Mammary_Tissue_MCF7_BRD.K38313084_5É M_24h	0.0689823	0.880025	292	0.997015
GTEx_Breast_Mammary_Tissue_MCF7_BRD.K68078697_5É M_24h	0.0687759	0.879319	292	0.997015
GTEx_Breast_Mammary_Tissue_MCF7_BRD.K87931486_5É M_24h	0.0693938	0.881425	292	0.997015
GTEx_Breast_Mammary_Tissue_MCF7_BRD.K94993557_5É M_24h	0.0693706	0.881346	292	0.997015
GTEx_Breast_Mammary_Tissue_MCF7_BRD.K53407305_5É M_24h	0.0689602	0.87995	292	0.997015
GTEx_Breast_Mammary_Tissue_MCF7_BRD.K20652606_5É M_24h	0.0689482	0.879909	292	0.997015
GTEx_Breast_Mammary_Tissue_MCF7_BRD.K05778745_5É M_24h	0.0688094	0.879434	292	0.997015
GTEx_Breast_Mammary_Tissue_MCF7_BRD.M79326715_5É M_24h	0.0689783	0.880012	292	0.997015
GTEx_Breast_Mammary_Tissue_MCF7_BRD.K01922500_5É M_24h	0.0690895	0.880391	292	0.997015
GTEx_Breast_Mammary_Tissue_MCF7_BRD.K07105437_5É M_24h	0.0690529	0.880266	292	0.997015
GTEx_Breast_Mammary_Tissue_MCF7_BRD.K12382140_5É M_24h	0.0691975	0.880759	292	0.997015
GTEx_Breast_Mammary_Tissue_MCF7_BRD.K93538891_5É M_24h	0.0690716	0.88033	292	0.997015
GTEx_Breast_Mammary_Tissue_MCF7_BRD.K29540359_5É M_24h	0.0694844	0.881732	292	0.997015
GTEx_Breast_Mammary_Tissue_MCF7_BRD.K30021624_5É M_24h	0.068903	0.879754	292	0.997015
GTEx_Breast_Mammary_Tissue_MCF7_BRD.K58253880_5É M_24h	0.0688136	0.879448	292	0.997015
GTEx_Breast_Mammary_Tissue_MCF7_BRD.K97209864_5É M_24h	0.0692599	0.880971	292	0.997015
GTEx_Breast_Mammary_Tissue_MCF7_vorinostat_500nM_24h.20	0.068903	0.879755	292	0.997015
GTEx_Breast_Mammary_Tissue_MCF7_SA.1480001_10É M_24h	0.0691011	0.880431	292	0.997015
GTEx_Breast_Mammary_Tissue_MCF7_SA.1456039_1É M_24h	0.0692881	0.881067	292	0.997015
GTEx_Breast_Mammary_Tissue_MCF7_SA.1919875_3É M_6h	0.0692532	0.880948	292	0.997015
GTEx_Breast_Mammary_Tissue_MCF7_methiazole_10É M_24h.1	0.0691522	0.880605	292	0.997015
GTEx_Breast_Mammary_Tissue_MCF7_SA.1973497_500nM_6h	0.0689082	0.879772	292	0.997015
GTEx_Breast_Mammary_Tissue_MCF7_avicin.d_500nM_24h	0.0695294	0.881884	292	0.997015
GTEx_Breast_Mammary_Tissue_MCF7_BRD.K55896799_100nM_24h	0.0689212	0.879817	292	0.997015
GTEx_Breast_Mammary_Tissue_MCF7_KUC111774N_3É M_24h	0.0695146	0.881834	292	0.997015
GTEx_Breast_Mammary_Tissue_MCF7_COL.3_3É M_6h	0.068964	0.879963	292	0.997015
GTEx_Breast_Mammary_Tissue_MCF7_LY.294002_10É M_24h.11	0.0695173	0.881843	292	0.997015
GTEx_Breast_Mammary_Tissue_MCF7_camptothecin_100nM_6h	0.0690298	0.880188	292	0.997015
GTEx_Breast_Mammary_Tissue_MCF7_resveratrol_10nM_6h	0.0691776	0.880691	292	0.997015
GTEx_Breast_Mammary_Tissue_MCF7_BX.912_0.04um_3h	0.0690358	0.880208	292	0.997015
GTEx_Breast_Mammary_Tissue_MCF7_BI.2536_10.0um_24h	0.0689045	0.879759	292	0.997015
GTEx_Breast_Mammary_Tissue_MCF7_sirolimus_1.0um_6h.2	0.0689989	0.880082	292	0.997015
GTEx_Breast_Mammary_Tissue_MCF7_batimastat_0.04um_24h	0.0694294	0.881546	292	0.997015
GTEx_Breast_Mammary_Tissue_MCF7_lenalidomide_1.11um_24h	0.0689262	0.879834	292	0.997015
GTEx_Breast_Mammary_Tissue_MCF7_MG.132_20.0um_24h.114	0.0690456	0.880241	292	0.997015
GTEx_Breast_Mammary_Tissue_MCF7_alizapride_0.04um_24h	0.0692993	0.881105	292	0.997015
GTEx_Breast_Mammary_Tissue_MCF7_atipamezole_0.04um_24h	0.0688977	0.879736	292	0.997015
GTEx_Breast_Mammary_Tissue_MCF7_ketorolac_0.12um_24h	0.0691393	0.880561	292	0.997015
GTEx_Breast_Mammary_Tissue_MCF7_cyproterone.acetate_3.33um_24h	0.0690607	0.880293	292	0.997015
GTEx_Breast_Mammary_Tissue_MCF7_MK.2461_10.0um_24h	0.0695564	0.881975	292	0.997015
GTEx_Breast_Mammary_Tissue_MCF7_vilazodone_0.37um_24h	0.069076	0.880345	292	0.997015
GTEx_Breast_Mammary_Tissue_MCF7_rasagiline_3.33um_24h	0.0688794	0.879674	292	0.997015
GTEx_Breast_Mammary_Tissue_MCF7_TAK.715_0.04um_24h.1	0.0691229	0.880505	292	0.997015
GTEx_Breast_Mammary_Tissue_MCF7_dexamethasone_0.04um_24h	0.0693516	0.881282	292	0.997015
GTEx_Breast_Mammary_Tissue_MCF7_metolazone_0.37um_24h	0.06917	0.880665	292	0.997015
GTEx_Breast_Mammary_Tissue_MCF7_epinephrine_1.11um_24h	0.0693348	0.881225	292	0.997015
GTEx_Breast_Mammary_Tissue_MCF7_bortezomib_20.0um_24h.242	0.0688231	0.879481	292	0.997015
GTEx_Breast_Mammary_Tissue_MCF7_tolbutamide_10.0um_24h	0.0694286	0.881543	292	0.997015
GTEx_Breast_Mammary_Tissue_MCF7_sobetirome_10.0um_24h	0.0690118	0.880126	292	0.997015
GTEx_Breast_Mammary_Tissue_MCF7_quinapril_1.11um_24h	0.0694855	0.881736	292	0.997015
GTEx_Breast_Mammary_Tissue_MCF7_regadenoson_0.12um_24h	0.068862	0.879614	292	0.997015
GTEx_Breast_Mammary_Tissue_MCF7_mercaptopurine_3.33um_24h	0.0690192	0.880151	292	0.997015
GTEx_Breast_Mammary_Tissue_MCF7_AZD.5363_0.37um_24h	0.0695495	0.881952	292	0.997015
GTEx_Breast_Mammary_Tissue_MCF7_lopinavir_1.11um_24h	0.0691483	0.880592	292	0.997015
GTEx_Breast_Mammary_Tissue_MCF7_goserelin.acetate_0.04um_24h	0.0694777	0.881709	292	0.997015
GTEx_Breast_Mammary_Tissue_MCF7_bortezomib_20.0um_24h.323	0.0691164	0.880483	292	0.997015
GTEx_Breast_Mammary_Tissue_MCF7_brequinar_0.37um_24h	0.069118	0.880488	292	0.997015
GTEx_Breast_Mammary_Tissue_MDAMB231_CG.930_1É M_6h	0.0687927	0.879377	292	0.997015
GTEx_Breast_Mammary_Tissue_MDAMB231_SGX523_500nM_6h	0.0693308	0.881212	292	0.997015
GTEx_Breast_Mammary_Tissue_MDAMB231_SAR.245408_0.04um_24h	0.0689069	0.879768	292	0.997015
GTEx_Breast_Mammary_Tissue_MDAMB231_ruxolitinib_0.12um_3h	0.0687651	0.879282	292	0.997015
GTEx_Breast_Mammary_Tissue_MDAMB231_XMD.1150_3.33um_3h	0.0694947	0.881766	292	0.997015
GTEx_Breast_Mammary_Tissue_SKBR3_doramapimod_100nM_6h	0.0693011	0.881111	292	0.997015
GTEx_Brain_Anterior_cingulate_cortex_BA24_MNEU.E_SGI.1776_10.0um_24h	0.0976632	0.881977	149	0.997015
GTEx_Brain_Cerebellum_MNEU.E_CGP.60474_1.11um_24h	0.0620147	0.87941	359	0.997015
GTEx_Brain_Frontal_Cortex_BA9_MNEU.E_ALW.II.49.7_10.0um_24h	0.0910845	0.881257	170	0.997015
GTEx_Brain_Anterior_cingulate_cortex_BA24_NEU_HU.211_10É M_24h	0.0968052	0.879896	149	0.997015
GTEx_Brain_Anterior_cingulate_cortex_BA24_NEU_enobosarm_10É M_24h	0.0974111	0.881368	149	0.997015
GTEx_Brain_Anterior_cingulate_cortex_BA24_NEU_BRD.K63350243_10É M_24h	0.0974465	0.881454	149	0.997015
GTEx_Brain_Anterior_cingulate_cortex_BA24_NEU_guggulsterone_10É M_24h.1	0.0971625	0.880766	149	0.997015
GTEx_Brain_Anterior_cingulate_cortex_BA24_NEU_BRD.K30066603_10É M_24h	0.0972017	0.880861	149	0.997015
GTEx_Brain_Anterior_cingulate_cortex_BA24_NEU_BRD.K84024786_10É M_24h	0.096709	0.879661	149	0.997015
GTEx_Brain_Anterior_cingulate_cortex_BA24_NEU_2.aminotetralin_10É M_24h	0.0970537	0.880501	149	0.997015
GTEx_Brain_Anterior_cingulate_cortex_BA24_NEU_BRD.K28308851_10É M_6h	0.0968015	0.879887	149	0.997015
GTEx_Brain_Anterior_cingulate_cortex_BA24_NEU_curcumin_10É M_6h	0.0967563	0.879777	149	0.997015
GTEx_Brain_Caudate_basal_ganglia_NEU_BRD.K62459624_10É M_24h.1	0.0824048	0.879931	205	0.997015
GTEx_Brain_Caudate_basal_ganglia_NEU_BRD.K98036459_10É M_24h	0.0822098	0.879372	205	0.997015
GTEx_Brain_Caudate_basal_ganglia_NEU_YM.298198_10É M_24h	0.0829763	0.881559	205	0.997015
GTEx_Brain_Caudate_basal_ganglia_NEU_tetrabenazine_10É M_6h.2	0.082525	0.880275	205	0.997015
GTEx_Brain_Caudate_basal_ganglia_NEU_BG.1013_10É M_24h	0.0824132	0.879955	205	0.997015
GTEx_Brain_Caudate_basal_ganglia_NEU_BRD.K97808269_10É M_6h	0.082199	0.879341	205	0.997015
GTEx_Brain_Cerebellar_Hemisphere_NEU_BRD.K06800040_10É M_24h	0.073457	0.880153	258	0.997015
GTEx_Brain_Cerebellar_Hemisphere_NEU_CGP.60474_10É M_24h	0.0735682	0.88051	258	0.997015
GTEx_Brain_Cerebellar_Hemisphere_NEU_cuneatin_10É M_24h	0.0731952	0.879311	258	0.997015
GTEx_Brain_Cerebellar_Hemisphere_NEU_BRD.K37650321_10É M_24h	0.0732207	0.879394	258	0.997015
GTEx_Brain_Cerebellar_Hemisphere_NEU_BRD.K79112806_10É M_24h	0.0732272	0.879415	258	0.997015
GTEx_Brain_Cerebellar_Hemisphere_NEU_BRD.K36984542_10É M_24h	0.0735482	0.880446	258	0.997015
GTEx_Brain_Cerebellar_Hemisphere_NEU_BRD.K48527688_10É M_24h	0.0737479	0.881084	258	0.997015
GTEx_Brain_Cerebellar_Hemisphere_NEU_BRD.A78236793_10É M_6h	0.0739787	0.881819	258	0.997015
GTEx_Brain_Cerebellar_Hemisphere_NEU_acetyl.farnesyl.cysteine_10É M_6h	0.0733817	0.879912	258	0.997015
GTEx_Brain_Cerebellum_NEU_BRD.K73155123_10É M_24h	0.0625151	0.881301	359	0.997015
GTEx_Brain_Cerebellum_NEU_nilotinib_10É M_24h	0.062717	0.882059	359	0.997015
GTEx_Brain_Cerebellum_NEU_BRD.K16752617_10É M_24h	0.06266	0.881845	359	0.997015
GTEx_Brain_Cerebellum_NEU_BRD.K67787765_10É M_24h	0.0623931	0.880842	359	0.997015
GTEx_Brain_Cerebellum_NEU_BRD.K71387353_10É M_24h	0.0624342	0.880997	359	0.997015
GTEx_Brain_Cerebellum_NEU_nocodazole_10É M_6h	0.0623387	0.880637	359	0.997015
GTEx_Brain_Cerebellum_NEU_tunicamycin_10É M_24h.1	0.0626412	0.881775	359	0.997015
GTEx_Brain_Cortex_NEU_6.aminochrysene_10É M_24h	0.0775981	0.879439	230	0.997015
GTEx_Brain_Cortex_NEU_BRD.A12643502_10É M_24h	0.0778799	0.880294	230	0.997015
GTEx_Brain_Cortex_NEU_BRD.K89961851_10É M_24h	0.0778385	0.880169	230	0.997015
GTEx_Brain_Cortex_NEU_wortmannin_3É M_24h.1	0.077677	0.879679	230	0.997015
GTEx_Brain_Cortex_NEU_BRD.U71399930_10É M_24h	0.0784367	0.881971	230	0.997015
GTEx_Brain_Cortex_NEU_pioglitazone_10É M_6h	0.0784421	0.881987	230	0.997015
GTEx_Brain_Cortex_NEU_scriptaid_10É M_6h	0.0782286	0.881346	230	0.997015
GTEx_Brain_Frontal_Cortex_BA9_NEU_I.070759_10É M_24h	0.0913796	0.882018	170	0.997015
GTEx_Brain_Frontal_Cortex_BA9_NEU_palbociclib_10É M_24h	0.0906851	0.880221	170	0.997015
GTEx_Brain_Frontal_Cortex_BA9_NEU_BRD.K53475565_10É M_24h	0.0913747	0.882005	170	0.997015
GTEx_Brain_Frontal_Cortex_BA9_NEU_BRD.K97633445_10É M_24h	0.0912233	0.881615	170	0.997015
GTEx_Brain_Frontal_Cortex_BA9_NEU_lithocholic.acid_10É M_6h	0.0903764	0.879415	170	0.997015
GTEx_Brain_Hippocampus_NEU_BAS.00535043_10É M_24h	0.105694	0.880579	126	0.997015
GTEx_Brain_Hippocampus_NEU_BRD.K84855052_10É M_24h	0.106123	0.881535	126	0.997015
GTEx_Brain_Hippocampus_NEU_alvocidib_10É M_24h	0.105257	0.879602	126	0.997015
GTEx_Brain_Hippocampus_NEU_VX.745_10É M_24h	0.105898	0.881034	126	0.997015
GTEx_Brain_Hippocampus_NEU_BRD.K36796217_10É M_24h	0.105895	0.881028	126	0.997015
GTEx_Brain_Hippocampus_NEU_D.4476_10É M_24h	0.106105	0.881495	126	0.997015
GTEx_Brain_Hippocampus_NEU_L.690330_10É M_6h	0.105439	0.880009	126	0.997015
GTEx_Brain_Hypothalamus_NEU_BRD.K05542495_10É M_24h	0.108313	0.879509	119	0.997015
GTEx_Brain_Hypothalamus_NEU_KM.00927_10É M_24h	0.108459	0.879827	119	0.997015
GTEx_Brain_Hypothalamus_NEU_vicriviroc_10É M_24h	0.108997	0.880996	119	0.997015
GTEx_Brain_Hypothalamus_NEU_bepridil_10É M_24h	0.108722	0.880401	119	0.997015
GTEx_Brain_Hypothalamus_NEU_SA.1459020_10É M_24h	0.109349	0.881758	119	0.997015
GTEx_Brain_Hypothalamus_NEU_BRD.K34160774_10É M_24h	0.109235	0.881512	119	0.997015
GTEx_Brain_Hypothalamus_NEU_BRD.K06209536_10É M_24h	0.108355	0.879602	119	0.997015
GTEx_Brain_Hypothalamus_NEU_allantoxanamide_10É M_24h	0.10942	0.881911	119	0.997015
GTEx_Brain_Hypothalamus_NEU_oxidopamine_10É M_24h	0.10926	0.881566	119	0.997015
GTEx_Brain_Hypothalamus_NEU_MPEP_10É M_24h	0.108252	0.879376	119	0.997015
GTEx_Brain_Hypothalamus_NEU_cyanopindolol_10É M_6h	0.108329	0.879544	119	0.997015
GTEx_Brain_Hypothalamus_NEU_norcitalopram_10É M_6h	0.108751	0.880463	119	0.997015
GTEx_Brain_Hypothalamus_NEU_IM.12_10É M_24h	0.10932	0.881696	119	0.997015
GTEx_Brain_Hypothalamus_NEU_sorafenib_10É M_6h	0.109405	0.881878	119	0.997015
GTEx_Brain_Nucleus_accumbens_basal_ganglia_NEU_BRD.K96433222_10É M_24h	0.0890371	0.881374	178	0.997015
GTEx_Brain_Nucleus_accumbens_basal_ganglia_NEU_D.609_10É M_24h	0.0883864	0.879645	178	0.997015
GTEx_Brain_Nucleus_accumbens_basal_ganglia_NEU_BRD.K74316684_10É M_24h	0.0885562	0.880098	178	0.997015
GTEx_Brain_Nucleus_accumbens_basal_ganglia_NEU_BRD.K28308851_10É M_6h	0.0891589	0.881696	178	0.997015
GTEx_Brain_Nucleus_accumbens_basal_ganglia_NEU_retinol_10É M_24h.2	0.0886465	0.880338	178	0.997015
GTEx_Brain_Putamen_basal_ganglia_NEU_BRD.K83620635_10É M_24h	0.0934237	0.87926	159	0.997015
GTEx_Brain_Putamen_basal_ganglia_NEU_barasertib.HQPA_10É M_24h.1	0.0941694	0.881137	159	0.997015
GTEx_Brain_Putamen_basal_ganglia_NEU_PD.160170_10É M_24h	0.0936947	0.879944	159	0.997015
GTEx_Brain_Putamen_basal_ganglia_NEU_octopamine_10É M_24h	0.0942776	0.881407	159	0.997015
GTEx_Brain_Putamen_basal_ganglia_NEU_kavain_10É M_6h	0.0943291	0.881536	159	0.997015
GTEx_Brain_Putamen_basal_ganglia_NEU_rottlerin_10É M_6h	0.0935431	0.879562	159	0.997015
GTEx_Brain_Putamen_basal_ganglia_NEU_IM.12_10É M_6h	0.0940612	0.880866	159	0.997015
GTEx_Brain_Caudate_basal_ganglia_NEU_GSK.3.inhibitor.II_3.33um_24h	0.082322	0.879694	205	0.997015
GTEx_Brain_Cortex_NEU_regorafenib_0.12um_24h	0.0776008	0.879448	230	0.997015
GTEx_Brain_Frontal_Cortex_BA9_NEU_PFI.1_0.04um_24h	0.0907144	0.880297	170	0.997015
GTEx_Brain_Frontal_Cortex_BA9_NEU_TAK.715_0.04um_24h	0.0905485	0.879865	170	0.997015
GTEx_Brain_Frontal_Cortex_BA9_NEU_dasatinib_1.11um_24h.2	0.0908818	0.880732	170	0.997015
GTEx_Brain_Hippocampus_NEU_everolimus_0.04um_24h	0.10618	0.881662	126	0.997015
GTEx_Brain_Hippocampus_NEU_tranylcypromine_1.11um_24h	0.105658	0.880499	126	0.997015
GTEx_Brain_Hippocampus_NEU_GDC.0879_1.11um_24h	0.105487	0.880117	126	0.997015
GTEx_Brain_Hippocampus_NEU_HMN.214_1.11um_24h	0.106084	0.881448	126	0.997015
GTEx_Brain_Hypothalamus_NEU_ibrutinib_0.12um_24h	0.109182	0.881396	119	0.997015
GTEx_Brain_Hypothalamus_NEU_iniparib_3.33um_24h	0.108256	0.879384	119	0.997015
GTEx_Brain_Hypothalamus_NEU_SB.203580_1.11um_24h	0.109028	0.881065	119	0.997015
GTEx_Brain_Hypothalamus_NEU_KIN001.260_0.12um_24h	0.108355	0.879602	119	0.997015
GTEx_Brain_Nucleus_accumbens_basal_ganglia_NEU_pazopanib_0.12um_24h	0.0892413	0.881913	178	0.997015
GTEx_Brain_Nucleus_accumbens_basal_ganglia_NEU_SB.939_10.0um_24h	0.0890125	0.881309	178	0.997015
GTEx_Brain_Nucleus_accumbens_basal_ganglia_NEU_resveratrol_0.37um_24h	0.0890323	0.881361	178	0.997015
GTEx_Brain_Putamen_basal_ganglia_NEU_XMD.885_1.11um_24h	0.0935029	0.879461	159	0.997015
GTEx_Brain_Anterior_cingulate_cortex_BA24_NPC_BRD.K47764688_10É M_24h	0.0971807	0.88081	149	0.997015
GTEx_Brain_Anterior_cingulate_cortex_BA24_NPC_BRD.K53331454_10É M_24h	0.096865	0.880042	149	0.997015
GTEx_Brain_Anterior_cingulate_cortex_BA24_NPC_BRD.K64525051_10É M_24h	0.0976233	0.88188	149	0.997015
GTEx_Brain_Anterior_cingulate_cortex_BA24_NPC_linezolid_10É M_24h	0.097177	0.880801	149	0.997015
GTEx_Brain_Anterior_cingulate_cortex_BA24_NPC_BRD.A13346522_10É M_24h	0.0973185	0.881144	149	0.997015
GTEx_Brain_Anterior_cingulate_cortex_BA24_NPC_torin.1_10É M_24h	0.0969194	0.880174	149	0.997015
GTEx_Brain_Anterior_cingulate_cortex_BA24_NPC_BRD.K88735704_10É M_24h	0.0967327	0.879719	149	0.997015
GTEx_Brain_Anterior_cingulate_cortex_BA24_NPC_phenanthridone_10É M_24h	0.0967816	0.879838	149	0.997015
GTEx_Brain_Anterior_cingulate_cortex_BA24_NPC_BRD.K79947405_10É M_24h	0.0968487	0.880002	149	0.997015
GTEx_Brain_Anterior_cingulate_cortex_BA24_NPC_ionomycin_10É M_6h	0.0972405	0.880955	149	0.997015
GTEx_Brain_Caudate_basal_ganglia_NPC_sorafenib_10É M_24h.1	0.0823226	0.879696	205	0.997015
GTEx_Brain_Caudate_basal_ganglia_NPC_voriconazole_10É M_24h	0.0829307	0.88143	205	0.997015
GTEx_Brain_Caudate_basal_ganglia_NPC_JMV.431_10É M_24h	0.0827719	0.880978	205	0.997015
GTEx_Brain_Cerebellar_Hemisphere_NPC_SA.1447005_10É M_24h	0.0738265	0.881335	258	0.997015
GTEx_Brain_Cerebellar_Hemisphere_NPC_BRD.K70771662_10É M_24h	0.0735655	0.880501	258	0.997015
GTEx_Brain_Cerebellar_Hemisphere_NPC_farnesol_10É M_24h	0.0736349	0.880723	258	0.997015
GTEx_Brain_Cerebellar_Hemisphere_NPC_malonoben_10É M_24h	0.0736188	0.880672	258	0.997015
GTEx_Brain_Cerebellar_Hemisphere_NPC_BP.897_10É M_24h	0.073597	0.880602	258	0.997015
GTEx_Brain_Cerebellar_Hemisphere_NPC_BRD.K56994829_10É M_6h	0.0738008	0.881253	258	0.997015
GTEx_Brain_Cerebellar_Hemisphere_NPC_MPEP_10É M_6h	0.0739223	0.881639	258	0.997015
GTEx_Brain_Cerebellar_Hemisphere_NPC_HDAC1.selective_10É M_24h	0.0737808	0.881189	258	0.997015
GTEx_Brain_Cerebellar_Hemisphere_NPC_sorafenib_10É M_6h	0.0738595	0.88144	258	0.997015
GTEx_Brain_Cerebellum_NPC_BRD.K51810646_10É M_24h	0.0627039	0.882009	359	0.997015
GTEx_Brain_Cerebellum_NPC_BRD.K23872111_10É M_24h	0.0620892	0.879693	359	0.997015
GTEx_Brain_Cerebellum_NPC_tacedinaline_10É M_6h.2	0.0625443	0.881411	359	0.997015
GTEx_Brain_Cortex_NPC_VU.0418933.1_10É M_24h	0.0780143	0.880701	230	0.997015
GTEx_Brain_Cortex_NPC_BRD.K25884242_10É M_24h	0.0777365	0.87986	230	0.997015
GTEx_Brain_Cortex_NPC_RS.I.002.6_10É M_24h	0.0784177	0.881914	230	0.997015
GTEx_Brain_Cortex_NPC_erlotinib_10É M_24h	0.0782372	0.881372	230	0.997015
GTEx_Brain_Cortex_NPC_thenoyltrifluoroacetone_10É M_24h	0.078143	0.881089	230	0.997015
GTEx_Brain_Cortex_NPC_ZM.306416_10É M_24h	0.0784685	0.882066	230	0.997015
GTEx_Brain_Cortex_NPC_MEK1.2.inhibitor_10É M_24h	0.0777914	0.880027	230	0.997015
GTEx_Brain_Cortex_NPC_BRD.K63923428_10É M_24h	0.0776262	0.879525	230	0.997015
GTEx_Brain_Cortex_NPC_SA.1457472_10É M_24h	0.0779556	0.880523	230	0.997015
GTEx_Brain_Cortex_NPC_SR.147778_10É M_24h	0.0779939	0.880639	230	0.997015
GTEx_Brain_Cortex_NPC_BRD.K99554241_10É M_24h	0.077852	0.88021	230	0.997015
GTEx_Brain_Frontal_Cortex_BA9_NPC_MW.STK33.2C_10É M_24h	0.0906974	0.880252	170	0.997015
GTEx_Brain_Frontal_Cortex_BA9_NPC_JNJ.7706621_10É M_24h	0.090455	0.879621	170	0.997015
GTEx_Brain_Frontal_Cortex_BA9_NPC_methysergide_10É M_24h.1	0.090574	0.879931	170	0.997015
GTEx_Brain_Frontal_Cortex_BA9_NPC_INCA.6_10É M_24h	0.0904617	0.879638	170	0.997015
GTEx_Brain_Frontal_Cortex_BA9_NPC_BRD.K25164076_10É M_24h	0.0908415	0.880627	170	0.997015
GTEx_Brain_Frontal_Cortex_BA9_NPC_BRD.K77888550_10É M_24h	0.0904874	0.879705	170	0.997015
GTEx_Brain_Frontal_Cortex_BA9_NPC_BRD.K16782389_10É M_24h	0.0903621	0.879378	170	0.997015
GTEx_Brain_Frontal_Cortex_BA9_NPC_BRD.K10939925_10É M_6h	0.0912189	0.881604	170	0.997015
GTEx_Brain_Frontal_Cortex_BA9_NPC_SKF.104078_10É M_6h	0.0905337	0.879826	170	0.997015
GTEx_Brain_Frontal_Cortex_BA9_NPC_D.4476_10É M_6h	0.0910919	0.881276	170	0.997015
GTEx_Brain_Frontal_Cortex_BA9_NPC_BG.1017_10É M_6h	0.0905422	0.879849	170	0.997015
GTEx_Brain_Hippocampus_NPC_BRD.K11841836_10É M_24h	0.106183	0.881668	126	0.997015
GTEx_Brain_Hippocampus_NPC_BRD.K98634983_10É M_24h	0.105882	0.880998	126	0.997015
GTEx_Brain_Hippocampus_NPC_PD.0325901_10É M_24h.2	0.105133	0.879321	126	0.997015
GTEx_Brain_Hippocampus_NPC_reserpic.acid_10É M_24h	0.105769	0.880747	126	0.997015
GTEx_Brain_Hippocampus_NPC_BRD.K45627302_10É M_24h	0.10519	0.87945	126	0.997015
GTEx_Brain_Hippocampus_NPC_tyramine_10É M_24h	0.1054	0.879921	126	0.997015
GTEx_Brain_Hippocampus_NPC_BG.1016_10É M_6h	0.105961	0.881175	126	0.997015
GTEx_Brain_Hypothalamus_NPC_BRD.K00816165_10É M_24h	0.109467	0.882011	119	0.997015
GTEx_Brain_Hypothalamus_NPC_pazopanib_10É M_24h	0.108697	0.880347	119	0.997015
GTEx_Brain_Hypothalamus_NPC_GW.9662_10É M_24h	0.108259	0.879392	119	0.997015
GTEx_Brain_Hypothalamus_NPC_LY.364947_10É M_24h	0.109114	0.88125	119	0.997015
GTEx_Brain_Hypothalamus_NPC_lavendustin.a_10É M_24h	0.10868	0.880308	119	0.997015
GTEx_Brain_Hypothalamus_NPC_immepip_10É M_24h	0.108615	0.880169	119	0.997015
GTEx_Brain_Hypothalamus_NPC_flufenamic.acid_10É M_24h	0.10885	0.880679	119	0.997015
GTEx_Brain_Hypothalamus_NPC_BRD.K40471863_10É M_24h	0.109281	0.881612	119	0.997015
GTEx_Brain_Hypothalamus_NPC_BRD.K25379780_10É M_24h	0.109296	0.881643	119	0.997015
GTEx_Brain_Hypothalamus_NPC_BRD.K51034923_10É M_24h	0.10845	0.879808	119	0.997015
GTEx_Brain_Hypothalamus_NPC_epidepride_10É M_24h	0.109235	0.881512	119	0.997015
GTEx_Brain_Hypothalamus_NPC_STF.62247_10É M_6h	0.108455	0.87982	119	0.997015
GTEx_Brain_Nucleus_accumbens_basal_ganglia_NPC_BRD.A13367427_10É M_24h	0.0891987	0.881801	178	0.997015
GTEx_Brain_Nucleus_accumbens_basal_ganglia_NPC_TUL.XIX029_10É M_24h	0.0887318	0.880565	178	0.997015
GTEx_Brain_Nucleus_accumbens_basal_ganglia_NPC_dacinostat_10É M_24h	0.0890786	0.881484	178	0.997015
GTEx_Brain_Nucleus_accumbens_basal_ganglia_NPC_ITE_10É M_24h	0.0892126	0.881837	178	0.997015
GTEx_Brain_Nucleus_accumbens_basal_ganglia_NPC_dibenzepin_10É M_24h	0.0888753	0.880946	178	0.997015
GTEx_Brain_Nucleus_accumbens_basal_ganglia_NPC_BRD.K24890551_10É M_24h	0.0889008	0.881013	178	0.997015
GTEx_Brain_Nucleus_accumbens_basal_ganglia_NPC_norfenfluramine_10É M_6h	0.0888296	0.880824	178	0.997015
GTEx_Brain_Nucleus_accumbens_basal_ganglia_NPC_dihydrocapsaicin_10É M_24h	0.0892498	0.881935	178	0.997015
GTEx_Brain_Nucleus_accumbens_basal_ganglia_NPC_desmethylclomipramine_10É M_6h.1	0.0889238	0.881074	178	0.997015
GTEx_Brain_Nucleus_accumbens_basal_ganglia_NPC_epoxycholesterol_10É M_6h	0.0884568	0.879832	178	0.997015
GTEx_Brain_Putamen_basal_ganglia_NPC_TUL.XX023_10É M_24h	0.0941268	0.88103	159	0.997015
GTEx_Brain_Putamen_basal_ganglia_NPC_AS.703026_10É M_24h	0.0945	0.881962	159	0.997015
GTEx_Brain_Putamen_basal_ganglia_NPC_praziquantel_10É M_24h	0.0939896	0.880686	159	0.997015
GTEx_Brain_Putamen_basal_ganglia_NPC_aliskiren_10É M_24h	0.0940686	0.880884	159	0.997015
GTEx_Brain_Putamen_basal_ganglia_NPC_phentolamine_10É M_24h	0.0942074	0.881232	159	0.997015
GTEx_Brain_Putamen_basal_ganglia_NPC_methysergide_10É M_24h.1	0.093776	0.880149	159	0.997015
GTEx_Brain_Putamen_basal_ganglia_NPC_BRD.K23589333_10É M_24h	0.0940358	0.880802	159	0.997015
GTEx_Brain_Putamen_basal_ganglia_NPC_BRD.K81527737_10É M_24h	0.0936625	0.879863	159	0.997015
GTEx_Brain_Putamen_basal_ganglia_NPC_BRD.K49612115_10É M_6h	0.0945217	0.882016	159	0.997015
GTEx_Brain_Putamen_basal_ganglia_NPC_BRD.K54472228_10É M_6h	0.0945322	0.882042	159	0.997015
GTEx_Brain_Putamen_basal_ganglia_NPC_trehalose_10É M_24h	0.0939417	0.880566	159	0.997015
GTEx_Brain_Anterior_cingulate_cortex_BA24_NPC_WZ.7043_1.11um_24h	0.0976577	0.881964	149	0.997015
GTEx_Brain_Caudate_basal_ganglia_NPC_sch900776_5.5um_6h.1	0.0821888	0.879312	205	0.997015
GTEx_Brain_Cerebellar_Hemisphere_NPC_anacardic.acid_0.04um_24h	0.0740496	0.882044	258	0.997015
GTEx_Brain_Cerebellar_Hemisphere_NPC_RAF.265_0.12um_24h	0.0733117	0.879687	258	0.997015
GTEx_Brain_Cerebellum_NPC_XMD.885_0.37um_24h	0.0624548	0.881074	359	0.997015
GTEx_Brain_Cerebellum_NPC_idelalisib_1.11um_24h	0.0621767	0.880024	359	0.997015
GTEx_Brain_Cerebellum_NPC_BI.2536_0.04um_24h	0.0621378	0.879877	359	0.997015
GTEx_Brain_Cortex_NPC_KIN001.270_0.12um_24h	0.0783556	0.881728	230	0.997015
GTEx_Brain_Cortex_NPC_A.769662_1.11um_24h	0.0784291	0.881948	230	0.997015
GTEx_Brain_Frontal_Cortex_BA9_NPC_GDC.0879_0.37um_24h	0.0908305	0.880599	170	0.997015
GTEx_Brain_Frontal_Cortex_BA9_NPC_AZD.1480_0.12um_24h	0.0907823	0.880473	170	0.997015
GTEx_Brain_Frontal_Cortex_BA9_NPC_NVP.BEZ235_1.0um_6h	0.090974	0.880971	170	0.997015
GTEx_Brain_Hippocampus_NPC_JQ1...._1.11um_24h	0.10573	0.88066	126	0.997015
GTEx_Brain_Hippocampus_NPC_rigosertib_0.37um_24h	0.106276	0.881875	126	0.997015
GTEx_Brain_Hippocampus_NPC_KIN001.127_0.37um_24h	0.105661	0.880506	126	0.997015
GTEx_Brain_Hypothalamus_NPC_sunitinib_1.11um_24h	0.108537	0.879998	119	0.997015
GTEx_Brain_Hypothalamus_NPC_idelalisib_1.11um_24h	0.108509	0.879936	119	0.997015
GTEx_Brain_Hypothalamus_NPC_NPK76.II.72.1_0.04um_24h	0.108413	0.879727	119	0.997015
GTEx_Brain_Hypothalamus_NPC_dasatinib_0.12um_24h.2	0.108306	0.879493	119	0.997015
GTEx_Brain_Hypothalamus_NPC_veliparib_3.33um_24h.1	0.109075	0.881165	119	0.997015
GTEx_Brain_Nucleus_accumbens_basal_ganglia_NPC_IPI.145_0.5um_6h.1	0.0887328	0.880567	178	0.997015
GTEx_Brain_Putamen_basal_ganglia_NPC_amuvatinib_3.33um_24h	0.0937656	0.880123	159	0.997015
GTEx_Brain_Putamen_basal_ganglia_NPC_sunitinib_1.11um_24h	0.0942716	0.881392	159	0.997015
GTEx_Brain_Putamen_basal_ganglia_NPC_NU.7026_0.04um_24h	0.0938372	0.880303	159	0.997015
GTEx_Brain_Anterior_cingulate_cortex_BA24_NPC.CAS9_motesanib_10.0um_24h	0.0970609	0.880519	149	0.997015
GTEx_Brain_Anterior_cingulate_cortex_BA24_NPC.CAS9_olaparib_0.37um_24h	0.0973866	0.881309	149	0.997015
GTEx_Brain_Anterior_cingulate_cortex_BA24_NPC.CAS9_UNC.0638_10.0um_24h	0.0976487	0.881942	149	0.997015
GTEx_Brain_Anterior_cingulate_cortex_BA24_NPC.CAS9_NVP.BHG712_10.0um_24h	0.097119	0.88066	149	0.997015
GTEx_Brain_Caudate_basal_ganglia_NPC.CAS9_JWE.035_1.11um_24h	0.0831292	0.881992	205	0.997015
GTEx_Brain_Cerebellar_Hemisphere_NPC.CAS9_BMS.777607_0.04um_24h	0.0731875	0.879287	258	0.997015
GTEx_Brain_Cerebellar_Hemisphere_NPC.CAS9_GSK.1059615_1.11um_24h	0.0738955	0.881554	258	0.997015
GTEx_Brain_Cerebellar_Hemisphere_NPC.CAS9_AZ.20_10.0um_24h	0.0738311	0.881349	258	0.997015
GTEx_Brain_Cerebellar_Hemisphere_NPC.CAS9_CC.401_0.12um_24h	0.0737556	0.881108	258	0.997015
GTEx_Brain_Cerebellar_Hemisphere_NPC.CAS9_GSK.2334470_10.0um_24h	0.0738769	0.881495	258	0.997015
GTEx_Brain_Cerebellum_NPC.CAS9_tivozanib_3.33um_24h	0.0623357	0.880626	359	0.997015
GTEx_Brain_Cerebellum_NPC.CAS9_SAR.245409_0.12um_24h	0.062469	0.881128	359	0.997015
GTEx_Brain_Cerebellum_NPC.CAS9_HG.9.91.01_1.11um_24h	0.0624464	0.881043	359	0.997015
GTEx_Brain_Cerebellum_NPC.CAS9_CTB_0.12um_24h	0.0624562	0.88108	359	0.997015
GTEx_Brain_Cerebellum_NPC.CAS9_JNJ.38877605_0.04um_24h	0.0624005	0.88087	359	0.997015
GTEx_Brain_Cortex_NPC.CAS9_TAK.715_0.12um_24h	0.0783797	0.8818	230	0.997015
GTEx_Brain_Cortex_NPC.CAS9_rigosertib_0.12um_24h	0.0781324	0.881057	230	0.997015
GTEx_Brain_Frontal_Cortex_BA9_NPC.CAS9_SB.939_3.33um_24h	0.0910064	0.881054	170	0.997015
GTEx_Brain_Frontal_Cortex_BA9_NPC.CAS9_belinostat_0.12um_24h	0.0912977	0.881807	170	0.997015
GTEx_Brain_Hippocampus_NPC.CAS9_AGK.2_0.37um_24h	0.105526	0.880204	126	0.997015
GTEx_Brain_Hippocampus_NPC.CAS9_QL.XI.92_0.37um_24h	0.105886	0.881008	126	0.997015
GTEx_Brain_Hypothalamus_NPC.CAS9_CGK.733_10.0um_24h	0.10921	0.881458	119	0.997015
GTEx_Brain_Hypothalamus_NPC.CAS9_NVP.BHG712_10.0um_24h	0.109417	0.881904	119	0.997015
GTEx_Brain_Hypothalamus_NPC.CAS9_rigosertib_3.33um_24h	0.108879	0.880741	119	0.997015
GTEx_Brain_Nucleus_accumbens_basal_ganglia_NPC.CAS9_masitinib_1.11um_24h	0.088887	0.880977	178	0.997015
GTEx_Brain_Nucleus_accumbens_basal_ganglia_NPC.CAS9_MLN.0128_0.04um_24h	0.0891679	0.881719	178	0.997015
GTEx_Brain_Nucleus_accumbens_basal_ganglia_NPC.CAS9_HG.14.10.04_0.04um_24h	0.0883595	0.879572	178	0.997015
GTEx_Brain_Nucleus_accumbens_basal_ganglia_NPC.CAS9_CG.930_0.04um_24h	0.0892754	0.882003	178	0.997015
GTEx_Brain_Putamen_basal_ganglia_NPC.CAS9_olaparib_0.37um_24h	0.094076	0.880903	159	0.997015
GTEx_Brain_Putamen_basal_ganglia_NPC.CAS9_saracatinib_0.04um_24h	0.0935932	0.879688	159	0.997015
GTEx_Brain_Caudate_basal_ganglia_NPC.TAK_iniparib_3.33um_24h	0.0824132	0.879955	205	0.997015
GTEx_Brain_Caudate_basal_ganglia_NPC.TAK_4.5.6.7.tetrabromobenzotriazole_25.0um_6h.2	0.0823307	0.879719	205	0.997015
GTEx_Brain_Cerebellar_Hemisphere_NPC.TAK_dinaciclib_10.0um_24h	0.0737039	0.880944	258	0.997015
GTEx_Brain_Cerebellar_Hemisphere_NPC.TAK_masitinib_10.0um_24h	0.0740538	0.882057	258	0.997015
GTEx_Brain_Cerebellar_Hemisphere_NPC.TAK_GNF.2_3.33um_24h	0.0737797	0.881185	258	0.997015
GTEx_Brain_Cerebellar_Hemisphere_NPC.TAK_RAF.265_10.0um_24h	0.0738332	0.881356	258	0.997015
GTEx_Brain_Cerebellar_Hemisphere_NPC.TAK_tie2.kinase.inhibitor_3.33um_24h	0.0739813	0.881827	258	0.997015
GTEx_Brain_Cerebellum_NPC.TAK_BIX.01294_10.0um_24h	0.0622625	0.880349	359	0.997015
GTEx_Brain_Cerebellum_NPC.TAK_HMN.214_0.37um_24h	0.0621317	0.879854	359	0.997015
GTEx_Brain_Cortex_NPC.TAK_roscovitine_10.0um_6h.1	0.0779822	0.880604	230	0.997015
GTEx_Brain_Frontal_Cortex_BA9_NPC.TAK_motesanib_0.12um_24h	0.0912164	0.881597	170	0.997015
GTEx_Brain_Frontal_Cortex_BA9_NPC.TAK_CX.5461_0.04um_24h	0.0907633	0.880424	170	0.997015
GTEx_Brain_Frontal_Cortex_BA9_NPC.TAK_AZD.1480_0.12um_24h	0.0904372	0.879574	170	0.997015
GTEx_Brain_Frontal_Cortex_BA9_NPC.TAK_exifone_10.0um_6h	0.0911383	0.881396	170	0.997015
GTEx_Brain_Nucleus_accumbens_basal_ganglia_NPC.TAK_A.769662_3.33um_24h	0.0882715	0.879337	178	0.997015
GTEx_Brain_Putamen_basal_ganglia_NPC.TAK_BIX.02189_0.12um_24h	0.0942223	0.881269	159	0.997015
GTEx_Brain_Putamen_basal_ganglia_NPC.TAK_compounde_0.1um_6h.2	0.0940984	0.880959	159	0.997015
GTEx_Colon_Transverse_AGS_YK.4279_10É M_6h	0.0680665	0.88008	300	0.997015
GTEx_Small_Intestine_Terminal_Ileum_AGS_BMS.754807_10É M_6h	0.0956562	0.879458	152	0.997015
GTEx_Colon_Transverse_HCT116_mepacrine_10É M_6h	0.0685693	0.881811	300	0.997015
GTEx_Colon_Transverse_HCT116_sonidegib_10É M_6h	0.0681946	0.880523	300	0.997015
GTEx_Colon_Sigmoid_HT115_promethazine_5É M_6h	0.0694921	0.880945	290	0.997015
GTEx_Small_Intestine_Terminal_Ileum_HT115_VER.155008_10É M_6h	0.095581	0.879272	152	0.997015
GTEx_Colon_Sigmoid_HT29_fluticasone.propionate_10É M_6h	0.0697484	0.88181	290	0.997015
GTEx_Colon_Sigmoid_HT29_BRD.K24798550_5É M_24h	0.0694122	0.880674	290	0.997015
GTEx_Colon_Sigmoid_HT29_BRD.K30365815_5É M_24h	0.0698142	0.882032	290	0.997015
GTEx_Colon_Sigmoid_HT29_BRD.K54925167_5É M_24h	0.0692126	0.879996	290	0.997015
GTEx_Colon_Sigmoid_HT29_BRD.K84143894_5É M_24h	0.069517	0.881029	290	0.997015
GTEx_Colon_Sigmoid_HT29_BRD.K56104093_5É M_24h	0.0694685	0.880865	290	0.997015
GTEx_Colon_Sigmoid_HT29_BRD.K83507699_5É M_24h	0.0696577	0.881505	290	0.997015
GTEx_Colon_Sigmoid_HT29_BRD.K42677417_5É M_24h	0.0694362	0.880755	290	0.997015
GTEx_Colon_Sigmoid_HT29_BRD.K21642579_5É M_24h	0.0692454	0.880108	290	0.997015
GTEx_Colon_Sigmoid_HT29_BRD.K48150994_5É M_24h	0.0690062	0.879292	290	0.997015
GTEx_Colon_Sigmoid_HT29_BRD.K80597067_5É M_24h	0.0689954	0.879255	290	0.997015
GTEx_Colon_Sigmoid_HT29_BRD.K25807578_5É M_24h	0.0693477	0.880455	290	0.997015
GTEx_Colon_Sigmoid_HT29_BRD.K85935038_5É M_24h	0.0693067	0.880316	290	0.997015
GTEx_Colon_Sigmoid_HT29_BRD.K89263606_5É M_24h	0.0694061	0.880654	290	0.997015
GTEx_Colon_Sigmoid_HT29_BRD.K71742078_10É M_24h	0.069603	0.88132	290	0.997015
GTEx_Colon_Sigmoid_HT29_BRD.K88373420_10É M_24h	0.0690136	0.879317	290	0.997015
GTEx_Colon_Sigmoid_HT29_BRD.K01621458_1.11É M_24h	0.069536	0.881094	290	0.997015
GTEx_Colon_Transverse_HT29_prednicarbate_10É M_6h	0.0681317	0.880306	300	0.997015
GTEx_Colon_Transverse_HT29_BRD.K13665914_10É M_24h	0.0685287	0.881673	300	0.997015
GTEx_Colon_Transverse_HT29_BRD.K94287906_10É M_24h	0.0686291	0.882016	300	0.997015
GTEx_Colon_Transverse_HT29_BRD.K95138506_10É M_6h	0.0680115	0.87989	300	0.997015
GTEx_Colon_Transverse_HT29_bisoprolol_10É M_6h.1	0.0680677	0.880084	300	0.997015
GTEx_Colon_Transverse_HT29_fludarabine_10É M_6h.1	0.0682901	0.880852	300	0.997015
GTEx_Colon_Transverse_HT29_vincristine_10É M_6h.1	0.0679918	0.879822	300	0.997015
GTEx_Colon_Transverse_HT29_ranitidine_10É M_6h.1	0.0683613	0.881097	300	0.997015
GTEx_Colon_Transverse_HT29_BRD.K89493095_5É M_24h	0.0680106	0.879887	300	0.997015
GTEx_Colon_Transverse_HT29_BRD.K81646882_5É M_24h	0.0683077	0.880913	300	0.997015
GTEx_Colon_Transverse_HT29_BRD.K40383467_5É M_24h	0.0683364	0.881012	300	0.997015
GTEx_Colon_Transverse_HT29_BRD.K67319066_5É M_24h	0.0679291	0.879604	300	0.997015
GTEx_Colon_Transverse_HT29_BRD.K00472408_5É M_24h	0.0682823	0.880825	300	0.997015
GTEx_Colon_Transverse_HT29_BRD.K72694250_5É M_24h	0.0685969	0.881906	300	0.997015
GTEx_Colon_Transverse_HT29_BRD.K03448064_5É M_24h	0.0679806	0.879783	300	0.997015
GTEx_Colon_Transverse_HT29_BRD.K39839146_5É M_24h	0.0686242	0.882	300	0.997015
GTEx_Colon_Transverse_HT29_BRD.K86297549_5É M_24h	0.0679446	0.879658	300	0.997015
GTEx_Colon_Transverse_HT29_BRD.K55883155_5É M_24h	0.067876	0.87942	300	0.997015
GTEx_Colon_Transverse_HT29_BRD.K69607079_5É M_24h	0.0685104	0.88161	300	0.997015
GTEx_Colon_Transverse_HT29_BRD.K56411643_1.11É M_24h	0.0680148	0.879901	300	0.997015
GTEx_Small_Intestine_Terminal_Ileum_HT29_fluocinolone.acetonide_10É M_24h	0.0965687	0.881698	152	0.997015
GTEx_Small_Intestine_Terminal_Ileum_HT29_tetrahydrocannabinol.7.oic.acid_10É M_24h	0.0966687	0.881942	152	0.997015
GTEx_Small_Intestine_Terminal_Ileum_HT29_RS.79948_10É M_24h	0.0959483	0.880179	152	0.997015
GTEx_Small_Intestine_Terminal_Ileum_HT29_hydrocortisone.hemisuccinate_10É M_6h	0.095704	0.879576	152	0.997015
GTEx_Small_Intestine_Terminal_Ileum_HT29_BRD.K35100517_10É M_24h	0.095675	0.879505	152	0.997015
GTEx_Small_Intestine_Terminal_Ileum_HT29_BRD.K83213280_10É M_24h	0.0962953	0.88103	152	0.997015
GTEx_Small_Intestine_Terminal_Ileum_HT29_vorinostat_10É M_6h.6	0.0958339	0.879897	152	0.997015
GTEx_Small_Intestine_Terminal_Ileum_HT29_BRD.K24705176_10É M_6h	0.096579	0.881723	152	0.997015
GTEx_Small_Intestine_Terminal_Ileum_HT29_BRD.K43782924_10É M_6h	0.0966916	0.881998	152	0.997015
GTEx_Small_Intestine_Terminal_Ileum_HT29_trichostatin.a_10É M_6h.13	0.096109	0.880573	152	0.997015
GTEx_Small_Intestine_Terminal_Ileum_HT29_losartan_10É M_6h.1	0.0960252	0.880368	152	0.997015
GTEx_Small_Intestine_Terminal_Ileum_HT29_CI.966_10É M_6h	0.0957938	0.879798	152	0.997015
GTEx_Small_Intestine_Terminal_Ileum_HT29_digoxin_10É M_6h.2	0.0964849	0.881494	152	0.997015
GTEx_Small_Intestine_Terminal_Ileum_HT29_apigenin_10É M_6h.3	0.0957912	0.879792	152	0.997015
GTEx_Small_Intestine_Terminal_Ileum_HT29_beclomethasone.dipropionate_10É M_6h.1	0.0966814	0.881973	152	0.997015
GTEx_Small_Intestine_Terminal_Ileum_HT29_BRD.K63383460_5É M_24h	0.095651	0.879446	152	0.997015
GTEx_Small_Intestine_Terminal_Ileum_HT29_BRD.K84536720_5É M_24h	0.0956066	0.879336	152	0.997015
GTEx_Small_Intestine_Terminal_Ileum_HT29_BRD.K50611992_5É M_24h	0.0959039	0.880069	152	0.997015
GTEx_Small_Intestine_Terminal_Ileum_HT29_BRD.K82071478_5É M_24h	0.0955887	0.879292	152	0.997015
GTEx_Small_Intestine_Terminal_Ileum_HT29_BRD.K92593565_5É M_24h	0.0966157	0.881813	152	0.997015
GTEx_Small_Intestine_Terminal_Ileum_HT29_BRD.K37638153_5É M_24h	0.09615	0.880674	152	0.997015
GTEx_Small_Intestine_Terminal_Ileum_HT29_BRD.K31427141_5É M_24h	0.0966506	0.881898	152	0.997015
GTEx_Small_Intestine_Terminal_Ileum_HT29_BRD.K46183911_5É M_24h	0.0959655	0.880221	152	0.997015
GTEx_Small_Intestine_Terminal_Ileum_HT29_BRD.K94274196_5É M_24h	0.0961295	0.880624	152	0.997015
GTEx_Small_Intestine_Terminal_Ileum_HT29_BRD.K60994920_5É M_24h	0.0964645	0.881444	152	0.997015
GTEx_Small_Intestine_Terminal_Ileum_HT29_BRD.K74919500_5É M_24h	0.0960047	0.880317	152	0.997015
GTEx_Small_Intestine_Terminal_Ileum_HT29_BRD.K53283295_5É M_24h	0.0963243	0.881101	152	0.997015
GTEx_Small_Intestine_Terminal_Ileum_HT29_BRD.K32389477_10É M_24h	0.0965054	0.881544	152	0.997015
GTEx_Small_Intestine_Terminal_Ileum_HT29_avrainvillamide.analog.3_0.37É M_24h	0.0957604	0.879716	152	0.997015
GTEx_Small_Intestine_Terminal_Ileum_HT29_ZM.447439_1.11É M_24h	0.0962935	0.881026	152	0.997015
GTEx_Colon_Sigmoid_HT29_NU.7441_0.37um_24h	0.069618	0.88137	290	0.997015
GTEx_Colon_Sigmoid_HT29_dasatinib_1.11um_24h	0.0696025	0.881318	290	0.997015
GTEx_Colon_Sigmoid_HT29_withaferin.a_10.0um_24h.1	0.0695302	0.881074	290	0.997015
GTEx_Colon_Sigmoid_HT29_XMD.892_10.0um_24h	0.0692522	0.880131	290	0.997015
GTEx_Colon_Sigmoid_HT29_ropinirole_10.0um_24h	0.0691887	0.879915	290	0.997015
GTEx_Colon_Sigmoid_HT29_perhexiline_0.12um_24h	0.0692836	0.880238	290	0.997015
GTEx_Colon_Sigmoid_HT29_marimastat_0.37um_24h	0.069776	0.881903	290	0.997015
GTEx_Colon_Sigmoid_HT29_lesinurad_3.33um_24h	0.0691121	0.879654	290	0.997015
GTEx_Colon_Sigmoid_HT29_adapalene_1.11um_24h	0.0697315	0.881753	290	0.997015
GTEx_Colon_Sigmoid_HT29_fluconazole_0.37um_24h	0.0690596	0.879474	290	0.997015
GTEx_Colon_Sigmoid_HT29_oxatomide_3.33um_24h	0.0695411	0.881111	290	0.997015
GTEx_Colon_Sigmoid_HT29_vinburnine_0.08um_24h	0.0695577	0.881167	290	0.997015
GTEx_Colon_Sigmoid_HT29_protriptyline_0.37um_24h	0.0695235	0.881051	290	0.997015
GTEx_Colon_Sigmoid_HT29_clofazimine_10.0um_24h	0.0691338	0.879728	290	0.997015
GTEx_Colon_Sigmoid_HT29_MK.2461_0.04um_24h	0.0693863	0.880586	290	0.997015
GTEx_Colon_Sigmoid_HT29_raloxifene_0.37um_24h	0.0691704	0.879852	290	0.997015
GTEx_Colon_Sigmoid_HT29_cediranib_3.33um_24h	0.0691085	0.879641	290	0.997015
GTEx_Colon_Sigmoid_HT29_tenidap_0.37um_24h	0.0695899	0.881276	290	0.997015
GTEx_Colon_Sigmoid_HT29_carbimazole_3.33um_24h	0.0694624	0.880844	290	0.997015
GTEx_Colon_Transverse_HT29_GSK.690693_10.0um_24h	0.0683462	0.881045	300	0.997015
GTEx_Colon_Transverse_HT29_KW.2449_0.04um_24h	0.0684777	0.881498	300	0.997015
GTEx_Colon_Transverse_HT29_SB.239063_0.37um_24h	0.0683139	0.880934	300	0.997015
GTEx_Colon_Transverse_HT29_yohimbine_0.04um_24h	0.0680693	0.88009	300	0.997015
GTEx_Colon_Transverse_HT29_rotundine_0.12um_24h	0.068035	0.879971	300	0.997015
GTEx_Colon_Transverse_HT29_perhexiline_1.11um_24h	0.0681816	0.880478	300	0.997015
GTEx_Colon_Transverse_HT29_BCI.540_10.0um_24h	0.0684805	0.881507	300	0.997015
GTEx_Colon_Transverse_HT29_carvedilol_0.12um_24h	0.0683706	0.88113	300	0.997015
GTEx_Colon_Transverse_HT29_amineptine_1.11um_24h	0.0680765	0.880115	300	0.997015
GTEx_Colon_Transverse_HT29_WAY.362450_1.11um_24h	0.0683668	0.881117	300	0.997015
GTEx_Colon_Transverse_HT29_AZD.9668_3.33um_24h	0.0685438	0.881724	300	0.997015
GTEx_Colon_Transverse_HT29_griseofulvin_0.37um_24h	0.0682161	0.880597	300	0.997015
GTEx_Colon_Transverse_HT29_cisapride_0.37um_24h	0.0685206	0.881645	300	0.997015
GTEx_Colon_Transverse_HT29_KW.2478_10.0um_24h	0.0686319	0.882026	300	0.997015
GTEx_Colon_Transverse_HT29_MG.132_20.0um_24h.175	0.0684846	0.881521	300	0.997015
GTEx_Colon_Transverse_HT29_fluticasone.propionate_0.04um_24h	0.0679687	0.879742	300	0.997015
GTEx_Colon_Transverse_HT29_podophyllotoxin_0.37um_24h	0.0685671	0.881804	300	0.997015
GTEx_Colon_Transverse_HT29_MG.132_20.0um_24h.244	0.0683302	0.88099	300	0.997015
GTEx_Colon_Transverse_HT29_metergoline_3.33um_24h	0.0685184	0.881637	300	0.997015
GTEx_Colon_Transverse_HT29_tazarotene_0.37um_24h	0.0683291	0.880987	300	0.997015
GTEx_Colon_Transverse_HT29_etravirine_0.37um_24h	0.0685972	0.881907	300	0.997015
GTEx_Small_Intestine_Terminal_Ileum_HT29_tozasertib_0.37um_24h	0.0963824	0.881243	152	0.997015
GTEx_Small_Intestine_Terminal_Ileum_HT29_indirubin_0.37um_24h	0.0965465	0.881644	152	0.997015
GTEx_Small_Intestine_Terminal_Ileum_HT29_oxypurinol_3.33um_24h	0.0966335	0.881856	152	0.997015
GTEx_Small_Intestine_Terminal_Ileum_HT29_primidone_0.04um_24h	0.0966557	0.88191	152	0.997015
GTEx_Small_Intestine_Terminal_Ileum_HT29_SN.38_3.33um_24h	0.0959979	0.880301	152	0.997015
GTEx_Small_Intestine_Terminal_Ileum_HT29_isbufylline_1.11um_24h	0.0966745	0.881956	152	0.997015
GTEx_Small_Intestine_Terminal_Ileum_HT29_fiacitabine_0.12um_24h	0.0958219	0.879867	152	0.997015
GTEx_Small_Intestine_Terminal_Ileum_HT29_dexloxiglumide_1.11um_24h	0.096567	0.881694	152	0.997015
GTEx_Small_Intestine_Terminal_Ileum_HT29_MDL.73005EF_10.0um_24h	0.0957238	0.879625	152	0.997015
GTEx_Small_Intestine_Terminal_Ileum_HT29_golvatinib_0.37um_24h	0.0958835	0.880019	152	0.997015
GTEx_Small_Intestine_Terminal_Ileum_HT29_etodolac_0.12um_24h	0.0966806	0.881971	152	0.997015
GTEx_Colon_Transverse_LOVO_AS.605240_10É M_6h	0.0678625	0.879373	300	0.997015
GTEx_Colon_Transverse_LOVO_EX.527_20É M_6h	0.0682049	0.880559	300	0.997015
GTEx_Colon_Transverse_LOVO_BRD.K89692698_100É M_6h	0.0684467	0.881391	300	0.997015
GTEx_Small_Intestine_Terminal_Ileum_MDST8_NVP.AUY922_10É M_6h	0.0965225	0.881585	152	0.997015
GTEx_Colon_Transverse_NCIH508_NSC.95397_10É M_6h	0.0678619	0.879371	300	0.997015
GTEx_Colon_Sigmoid_SNU1040_MK.1775_10É M_6h	0.069012	0.879312	290	0.997015
GTEx_Colon_Transverse_SNU1040_nicardipine_10É M_6h	0.0685503	0.881746	300	0.997015
GTEx_Small_Intestine_Terminal_Ileum_SNU1040_FGIN.1.27_10É M_6h	0.0962815	0.880997	152	0.997015
GTEx_Small_Intestine_Terminal_Ileum_SNU1040_SKI.II_40É M_6h	0.0964097	0.88131	152	0.997015
GTEx_Small_Intestine_Terminal_Ileum_SNU1040_BRD.K21614065_10É M_6h	0.0966345	0.881859	152	0.997015
GTEx_Small_Intestine_Terminal_Ileum_SNU1040_AZD.7545_20É M_6h	0.0956818	0.879522	152	0.997015
GTEx_Colon_Sigmoid_SW480_prostaglandin.a1_1É M_6h	0.0690835	0.879556	290	0.997015
GTEx_Colon_Sigmoid_SW480_ARG.CSC.91_10É M_6h	0.0693878	0.880592	290	0.997015
GTEx_Colon_Sigmoid_SW480_rucaparib_10É M_6h	0.0692074	0.879978	290	0.997015
GTEx_Small_Intestine_Terminal_Ileum_SW480_Ro.28.1675_100É M_6h	0.0962371	0.880888	152	0.997015
GTEx_Small_Intestine_Terminal_Ileum_SW620_quinine_10É M_6h	0.0964695	0.881456	152	0.997015
GTEx_Cells_EBV-transformed_lymphocytes_CD34_geldanamycin_3É M_24h	0.0960423	0.881968	154	0.997015
GTEx_Whole_Blood_CD34_securinine_1É M_24h	0.0578942	0.880082	414	0.997015
GTEx_Cells_EBV-transformed_lymphocytes_CD34_MLN.0128_3.33um_24h	0.0954229	0.880444	154	0.997015
GTEx_Whole_Blood_CD34_pazopanib_0.04um_24h	0.0581247	0.881017	414	0.997015
GTEx_Whole_Blood_CD34_olaparib_10.0um_24h.1	0.0582174	0.881391	414	0.997015
GTEx_Cells_EBV-transformed_lymphocytes_JURKAT_TPCA.1_1.11um_24h	0.095782	0.881329	154	0.997015
GTEx_Cells_EBV-transformed_lymphocytes_JURKAT_vandetanib_0.12um_24h	0.0955799	0.880831	154	0.997015
GTEx_Whole_Blood_JURKAT_SGI.1776_0.04um_24h	0.05817	0.8812	414	0.997015
GTEx_Whole_Blood_JURKAT_OSI.930_10.0um_24h	0.0580078	0.880543	414	0.997015
GTEx_Whole_Blood_JURKAT_everolimus_0.04um_24h	0.0582426	0.881493	414	0.997015
GTEx_Cells_EBV-transformed_lymphocytes_NOMO1_BRD.K28112517_10É M_6h	0.0958714	0.881549	154	0.997015
GTEx_Spleen_NOMO1_BRD.K92980438_100É M_6h	0.0736454	0.881215	259	0.997015
GTEx_Spleen_PL21_FGIN.1.27_10É M_6h	0.073663	0.881271	259	0.997015
GTEx_Spleen_PL21_EX.527_20É M_6h	0.0739041	0.882039	259	0.997015
GTEx_Whole_Blood_PL21_RS.23597.190_100É M_6h	0.0580441	0.880691	414	0.997015
GTEx_Cells_EBV-transformed_lymphocytes_SKM1_wortmannin_10É M_6h	0.0950861	0.879609	154	0.997015
GTEx_Whole_Blood_SKM1_2..5..dideoxyadenosine_10É M_6h	0.0582042	0.881338	414	0.997015
GTEx_Cells_EBV-transformed_lymphocytes_THP1_GW.843682X_10É M_6h	0.0958387	0.881469	154	0.997015
GTEx_Cells_EBV-transformed_lymphocytes_U937_batimastat_40É M_6h	0.0952964	0.880131	154	0.997015
GTEx_Spleen_U937_tozasertib_10É M_6h	0.073706	0.881408	259	0.997015
GTEx_Whole_Blood_WSUDLCL2_BRD.K64970062_10É M_6h	0.0581371	0.881067	414	0.997015
GTEx_Liver_HEPG2_SIB.1893_10É M_6h	0.0880169	0.879988	180	0.997015
GTEx_Liver_HEPG2_BRD.A81416315_10É M_6h	0.0879587	0.879832	180	0.997015
GTEx_Liver_HEPG2_iopanoic.acid_10É M_6h.1	0.0883446	0.880864	180	0.997015
GTEx_Liver_HEPG2_dehydroisoandosterone_10É M_6h	0.0886964	0.8818	180	0.997015
GTEx_Liver_HEPG2_siguazodan_10É M_6h	0.0879304	0.879756	180	0.997015
GTEx_Liver_HEPG2_LY.165163_10É M_6h	0.0887468	0.881933	180	0.997015
GTEx_Liver_HEPG2_MG.132_10É M_6h	0.0881439	0.880328	180	0.997015
GTEx_Liver_HEPG2_GW.843682X_0.04um_24h	0.0879443	0.879793	180	0.997015
GTEx_Liver_HEPG2_BS.181_1.11um_24h	0.0884366	0.881109	180	0.997015
GTEx_Liver_PHH_torin.1_10É M_24h	0.0884428	0.881126	180	0.997015
GTEx_Liver_PHH_toltrazuril_10É M_24h	0.0881552	0.880358	180	0.997015
GTEx_Liver_PHH_clozapine_10É M_24h	0.0882648	0.880651	180	0.997015
GTEx_Liver_PHH_BCL2.inhibitor_10É M_24h	0.0879922	0.879921	180	0.997015
GTEx_Lung_A549_ondansetron_10É M_24h	0.0546252	0.881643	471	0.997015
GTEx_Lung_A549_rolipram_10É M_6h	0.0542627	0.880078	471	0.997015
GTEx_Lung_A549_idarubicin_100nM_6h	0.0546217	0.881628	471	0.997015
GTEx_Lung_A549_BRD.K82140622_10É M_24h	0.0542386	0.879973	471	0.997015
GTEx_Lung_A549_BRD.K58214070_10É M_6h	0.0546147	0.881597	471	0.997015
GTEx_Lung_A549_BRD.K77032321_10É M_6h	0.0542248	0.879913	471	0.997015
GTEx_Lung_A549_nafadotride_10É M_6h	0.0542879	0.880187	471	0.997015
GTEx_Lung_A549_BRD.K61106942_10É M_6h	0.0542658	0.880091	471	0.997015
GTEx_Lung_A549_BRD.K11362964_10É M_24h	0.0541695	0.879673	471	0.997015
GTEx_Lung_A549_BRD.K93760529_10É M_24h	0.0541886	0.879756	471	0.997015
GTEx_Lung_A549_SPB02303_10É M_24h.1	0.0541289	0.879496	471	0.997015
GTEx_Lung_A549_BRD.K75329208_10É M_6h	0.054608	0.881569	471	0.997015
GTEx_Lung_A549_BRD.K22322324_10É M_24h	0.0547216	0.882056	471	0.997015
GTEx_Lung_A549_BRD.K07161233_10É M_6h	0.0544572	0.880919	471	0.997015
GTEx_Lung_A549_BRD.K49861754_10É M_6h	0.0547003	0.881965	471	0.997015
GTEx_Lung_A549_brompheniramine_10É M_24h	0.0545093	0.881144	471	0.997015
GTEx_Lung_A549_brucine_10É M_24h.1	0.0543087	0.880277	471	0.997015
GTEx_Lung_A549_methyl.2.5.dihydroxycinnamate_10É M_6h	0.0544006	0.880675	471	0.997015
GTEx_Lung_A549_salsolinol_10É M_6h	0.0546168	0.881606	471	0.997015
GTEx_Lung_A549_thalidomide_10É M_24h.1	0.0544191	0.880755	471	0.997015
GTEx_Lung_A549_BRD.K32188552_10É M_24h	0.054274	0.880126	471	0.997015
GTEx_Lung_A549_ARG.CSC.18_10É M_6h	0.0544027	0.880684	471	0.997015
GTEx_Lung_A549_BRD.K51556300_10É M_6h	0.0544251	0.880781	471	0.997015
GTEx_Lung_A549_BRD.K79459005_10É M_6h	0.0542597	0.880065	471	0.997015
GTEx_Lung_A549_hydroflumethiazide_10É M_6h	0.054476	0.881	471	0.997015
GTEx_Lung_A549_BRD.K16625384_5É M_24h	0.0542308	0.879939	471	0.997015
GTEx_Lung_A549_BRD.K07026322_5É M_24h	0.0541099	0.879414	471	0.997015
GTEx_Lung_A549_BRD.K25348850_5É M_24h	0.0546622	0.881802	471	0.997015
GTEx_Lung_A549_BRD.K58377762_5É M_24h	0.0542128	0.879861	471	0.997015
GTEx_Lung_A549_BRD.K86857638_5É M_24h	0.0542636	0.880082	471	0.997015
GTEx_Lung_A549_BRD.K04753511_5É M_24h	0.0540844	0.879302	471	0.997015
GTEx_Lung_A549_BRD.K46183911_5É M_24h	0.0544804	0.881019	471	0.997015
GTEx_Lung_A549_BRD.K64892842_5É M_24h	0.0546095	0.881575	471	0.997015
GTEx_Lung_A549_SA.1920890_5É M_24h	0.0542579	0.880057	471	0.997015
GTEx_Lung_A549_BRD.K07164057_5É M_24h	0.0546853	0.881901	471	0.997015
GTEx_Lung_A549_BRD.K53407305_5É M_24h	0.0542441	0.879997	471	0.997015
GTEx_Lung_A549_BRD.K60362139_5É M_24h	0.0544285	0.880795	471	0.997015
GTEx_Lung_A549_BRD.K15400899_5É M_24h	0.0544896	0.881059	471	0.997015
GTEx_Lung_A549_BRD.M94242351_5É M_24h	0.054722	0.882058	471	0.997015
GTEx_Lung_A549_BRD.K00596708_5É M_24h	0.0542055	0.879829	471	0.997015
GTEx_Lung_A549_BRD.K34580085_5É M_24h	0.0543635	0.880514	471	0.997015
GTEx_Lung_A549_BRD.K34834946_5É M_24h	0.0547219	0.882058	471	0.997015
GTEx_Lung_A549_BRD.K24625151_5É M_24h	0.0542834	0.880167	471	0.997015
GTEx_Lung_A549_BRD.K78124775_5É M_24h	0.0541727	0.879687	471	0.997015
GTEx_Lung_A549_BRD.K38908436_5É M_24h	0.0544213	0.880764	471	0.997015
GTEx_Lung_A549_BRD.K56343202_5É M_24h	0.0542488	0.880017	471	0.997015
GTEx_Lung_A549_BRD.K91007808_5É M_24h	0.0541487	0.879583	471	0.997015
GTEx_Lung_A549_geldanamycin_10É M_6h.17	0.0546766	0.881864	471	0.997015
GTEx_Lung_A549_BRD.K11533227_10É M_24h	0.0544502	0.880889	471	0.997015
GTEx_Lung_A549_BRD.K83493571_0.04É M_24h	0.0543797	0.880584	471	0.997015
GTEx_Lung_A549_gefitinib_1nM_6h.1	0.0542591	0.880062	471	0.997015
GTEx_Lung_A549_PD.0325901_0.04um_24h	0.0545023	0.881114	471	0.997015
GTEx_Lung_A549_LDN.193189_0.04um_24h	0.0545862	0.881475	471	0.997015
GTEx_Lung_A549_buparlisib_0.37um_24h	0.0541949	0.879783	471	0.997015
GTEx_Lung_A549_selumetinib_0.04um_24h	0.0543616	0.880506	471	0.997015
GTEx_Lung_A549_resveratrol_10.0um_6h.1	0.0545986	0.881528	471	0.997015
GTEx_Lung_CORL23_AS.605240_10É M_6h	0.054245	0.880001	471	0.997015
GTEx_Lung_HCC515_tyrphostin.AG.99_10É M_6h	0.0541396	0.879543	471	0.997015
GTEx_Lung_HCC515_JTE.907_10É M_6h	0.0543659	0.880525	471	0.997015
GTEx_Lung_HCC515_oxymetazoline_10É M_24h	0.05433	0.880369	471	0.997015
GTEx_Lung_HCC515_ketoprofen_10É M_6h	0.0543288	0.880364	471	0.997015
GTEx_Lung_HCC515_methyl.2.5.dihydroxycinnamate_10É M_24h	0.054103	0.879384	471	0.997015
GTEx_Lung_HCC515_BRD.A66861218_10É M_6h	0.0541291	0.879497	471	0.997015
GTEx_Lung_HCC515_HTMT_10É M_6h	0.054202	0.879814	471	0.997015
GTEx_Lung_HCC515_fostamatinib_10É M_6h	0.0544852	0.88104	471	0.997015
GTEx_Lung_HCC515_BRD.K64780785_10É M_6h	0.0541007	0.879373	471	0.997015
GTEx_Lung_HCC515_carbidopa_10É M_6h	0.0542754	0.880133	471	0.997015
GTEx_Lung_HCC515_BRD.K90996982_10É M_6h	0.0542786	0.880146	471	0.997015
GTEx_Lung_HCC515_JAS07.004_10É M_6h	0.0542046	0.879825	471	0.997015
GTEx_Lung_HCC515_terbutaline_10É M_6h	0.0545309	0.881237	471	0.997015
GTEx_Lung_HCC515_bendroflumethiazide_10É M_6h.1	0.0541839	0.879736	471	0.997015
GTEx_Lung_HCC515_clozapine_10É M_6h.1	0.0545403	0.881277	471	0.997015
GTEx_Lung_HCC515_YL.54_10É M_6h	0.054142	0.879553	471	0.997015
GTEx_Lung_HCC515_gemcitabine_3É M_6h	0.0543738	0.880559	471	0.997015
GTEx_Lung_HCC515_pentoxifylline_1nM_6h	0.0542884	0.880189	471	0.997015
GTEx_Lung_HCC515_YM.201636_0.37um_24h	0.0541466	0.879573	471	0.997015
GTEx_Lung_HCC515_saracatinib_0.12um_24h	0.0544643	0.88095	471	0.997015
GTEx_Lung_HCC515_Y.27632_1.11um_24h	0.0546442	0.881724	471	0.997015
GTEx_Lung_HCC515_PF.573228_0.37um_24h	0.0546275	0.881652	471	0.997015
GTEx_Lung_NCIH1694_fluoropyruvate_40É M_6h	0.0541153	0.879437	471	0.997015
GTEx_Lung_NCIH1694_GANT.58_10É M_6h	0.0547238	0.882066	471	0.997015
GTEx_Lung_NCIH2073_idarubicin_100nM_6h	0.0545663	0.881389	471	0.997015
GTEx_Lung_NCIH2073_DG.041_40É M_6h	0.0543693	0.880539	471	0.997015
GTEx_Lung_NCIH2073_15.delta.prostaglandin.j2_10É M_6h	0.0547046	0.881984	471	0.997015
GTEx_Lung_NCIH2073_APO.866_500nM_6h	0.0543591	0.880495	471	0.997015
GTEx_Lung_NCIH596_darinaparsin_10É M_6h	0.0542367	0.879965	471	0.997015
GTEx_Lung_NCIH596_GSK.2334470_100nM_6h	0.054345	0.880434	471	0.997015
GTEx_Lung_SKLU1_PAC.1_10É M_6h	0.0545086	0.881141	471	0.997015
GTEx_Cells_Transformed_fibroblasts_A673_BRD.K28112517_10É M_6h	0.0529743	0.881242	499	0.997015
GTEx_Muscle_Skeletal_A673_cyclosporin.a_10É M_6h	0.0529484	0.881363	500	0.997015
GTEx_Cells_Transformed_fibroblasts_SKB_safinamide_10É M_24h	0.0527891	0.880419	499	0.997015
GTEx_Cells_Transformed_fibroblasts_SKB_bupropion_10É M_24h	0.0525614	0.879401	499	0.997015
GTEx_Muscle_Skeletal_SKB_BRD.K16309743_10É M_24h	0.0525251	0.879475	500	0.997015
GTEx_Muscle_Skeletal_SKB_BRD.K19624190_10É M_24h	0.0526031	0.879824	500	0.997015
GTEx_Muscle_Skeletal_SKB_BRD.K69496360_10É M_24h	0.0527794	0.880612	500	0.997015
GTEx_Muscle_Skeletal_SKB_Broad.Sai.071_10É M_24h	0.0525033	0.879377	500	0.997015
GTEx_Muscle_Skeletal_SKB_L.745870_10É M_24h	0.0526456	0.880015	500	0.997015
GTEx_Muscle_Skeletal_SKB_benzonatate_10É M_24h	0.0529665	0.881443	500	0.997015
GTEx_Muscle_Skeletal_SKB_pifithrin_10É M_24h	0.053058	0.881848	500	0.997015
GTEx_Muscle_Skeletal_SKB_anabasine_10É M_24h	0.0526607	0.880082	500	0.997015
GTEx_Cells_Transformed_fibroblasts_SKL_BIX.02189_0.37um_24h	0.0527778	0.880368	499	0.997015
GTEx_Cells_Transformed_fibroblasts_SKL_MGCD.265_0.12um_24h	0.0530932	0.881768	499	0.997015
GTEx_Muscle_Skeletal_SKL_entinostat_1.11um_24h	0.0528497	0.880925	500	0.997015
GTEx_Muscle_Skeletal_SKL_KIN001.260_10.0um_24h	0.0529131	0.881206	500	0.997015
GTEx_Cells_Transformed_fibroblasts_SKL.C_KU.60019_0.04um_24h	0.0528807	0.880826	499	0.997015
GTEx_Cells_Transformed_fibroblasts_SKL.C_saracatinib_1.11um_24h	0.0527358	0.880181	499	0.997015
GTEx_Cells_Transformed_fibroblasts_SKL.C_BI.2536_3.33um_24h	0.0530248	0.881466	499	0.997015
GTEx_Muscle_Skeletal_SKL.C_BIX.02189_0.37um_24h	0.0526878	0.880203	500	0.997015
GTEx_Muscle_Skeletal_SKL.C_KI.20227_0.37um_24h	0.0529537	0.881387	500	0.997015
GTEx_Ovary_COV644_lenalidomide_100É M_6h	0.0968426	0.879987	149	0.997015
GTEx_Ovary_COV644_geldanamycin_10É M_6h	0.0965497	0.879271	149	0.997015
GTEx_Ovary_COV644_15.delta.prostaglandin.j2_10É M_6h	0.0975837	0.881785	149	0.997015
GTEx_Ovary_EFO27_MK.2206_10É M_6h	0.0972925	0.881081	149	0.997015
GTEx_Ovary_OV7_PAC.1_10É M_6h	0.096926	0.880191	149	0.997015
GTEx_Ovary_TYKNU_vorinostat_10É M_6h	0.0965715	0.879325	149	0.997015
GTEx_Pancreas_YAPC_PCA.4248_3.33um_24h	0.0657835	0.880795	323	0.997015
GTEx_Pancreas_YAPC_sotrastaurin_10.0um_24h	0.0657637	0.880724	323	0.997015
GTEx_Pancreas_YAPC_protirelin_0.37um_24h	0.0656863	0.880447	323	0.997015
GTEx_Pancreas_YAPC_indirubin_3.33um_24h	0.0654857	0.879726	323	0.997015
GTEx_Pancreas_YAPC_mephentermine_0.12um_24h	0.0654963	0.879764	323	0.997015
GTEx_Pancreas_YAPC_procaine_1.11um_24h	0.0660795	0.88185	323	0.997015
GTEx_Pancreas_YAPC_bortezomib_20.0um_24h.56	0.0660641	0.881795	323	0.997015
GTEx_Pancreas_YAPC_alectinib_10.0um_24h	0.0653796	0.879344	323	0.997015
GTEx_Pancreas_YAPC_MG.132_20.0um_24h.78	0.0661037	0.881936	323	0.997015
GTEx_Pancreas_YAPC_moxonidine_1.11um_24h	0.06587	0.881104	323	0.997015
GTEx_Pancreas_YAPC_FK.866_0.04um_24h	0.0656828	0.880434	323	0.997015
GTEx_Pancreas_YAPC_tioconazole_10.0um_24h	0.0658118	0.880896	323	0.997015
GTEx_Pancreas_YAPC_CX.5461_3.33um_24h	0.0659511	0.881393	323	0.997015
GTEx_Pancreas_YAPC_docetaxel_3.33um_24h	0.0661198	0.881993	323	0.997015
GTEx_Pancreas_YAPC_moclobemide_1.11um_24h	0.0656162	0.880195	323	0.997015
GTEx_Pancreas_YAPC_paroxetine_10.0um_24h	0.0654872	0.879732	323	0.997015
GTEx_Pancreas_YAPC_gemifloxacin_0.12um_24h	0.0653918	0.879388	323	0.997015
GTEx_Pancreas_YAPC_LY.2228820_3.33um_24h	0.0659275	0.881309	323	0.997015
GTEx_Pancreas_YAPC_triclosan_0.37um_24h	0.0658223	0.880933	323	0.997015
GTEx_Pancreas_YAPC_nimodipine_1.11um_24h	0.0653696	0.879308	323	0.997015
GTEx_Pancreas_YAPC_MG.132_20.0um_24h.168	0.0661238	0.882007	323	0.997015
GTEx_Pancreas_YAPC_loperamide_0.37um_24h	0.0659489	0.881385	323	0.997015
GTEx_Pancreas_YAPC_tirasemtiv_0.04um_24h	0.0656247	0.880226	323	0.997015
GTEx_Pancreas_YAPC_fluphenazine_10.0um_24h	0.0661374	0.882055	323	0.997015
GTEx_Pancreas_YAPC_manumycin.a_10.0um_24h	0.0656488	0.880312	323	0.997015
GTEx_Pancreas_YAPC_trilostane_3.33um_24h	0.0655457	0.879942	323	0.997015
GTEx_Pancreas_YAPC_AMG.232_1.11um_24h	0.0654249	0.879507	323	0.997015
GTEx_Pancreas_YAPC_tecastemizole_0.12um_24h	0.0660296	0.881672	323	0.997015
GTEx_Pancreas_YAPC_GSK.2636771_3.33um_24h	0.0656765	0.880411	323	0.997015
GTEx_Pancreas_YAPC_NMS.1286937_0.04um_24h	0.0658328	0.880971	323	0.997015
GTEx_Pancreas_YAPC_tetrahydrouridine_0.04um_24h	0.0654281	0.879519	323	0.997015
GTEx_Pancreas_YAPC_LY.2090314_1.11um_24h	0.0659887	0.881527	323	0.997015
GTEx_Pancreas_YAPC_LY.2090314_0.04um_24h	0.0657081	0.880525	323	0.997015
GTEx_Pancreas_YAPC_pyrimethamine_3.33um_24h	0.0660429	0.88172	323	0.997015
GTEx_Pancreas_YAPC_imatinib_10.0um_24h	0.0657111	0.880535	323	0.997015
GTEx_Pancreas_YAPC_ingenol.mebutate_3.33um_24h	0.0657252	0.880586	323	0.997015
GTEx_Pancreas_YAPC_cladribine_10.0um_24h	0.0653665	0.879297	323	0.997015
GTEx_Pancreas_YAPC_MG.132_20.0um_24h.314	0.0653639	0.879287	323	0.997015
GTEx_Pancreas_YAPC_asenapine_3.33um_24h	0.0660339	0.881687	323	0.997015
GTEx_Prostate_LNCAP_WYE.125132_10.0um_24h	0.102267	0.881057	135	0.997015
GTEx_Prostate_PC3_wortmannin_10É M_24h	0.101596	0.879501	135	0.997015
GTEx_Prostate_PC3_wortmannin_1É M_6h.1	0.102661	0.881963	135	0.997015
GTEx_Prostate_PC3_nomegestrol.acetate_10É M_6h	0.102407	0.881379	135	0.997015
GTEx_Prostate_PC3_domperidone_10É M_24h	0.102239	0.880992	135	0.997015
GTEx_Prostate_PC3_O.3M3FBS_10É M_24h	0.101722	0.879794	135	0.997015
GTEx_Prostate_PC3_HO.013_10É M_24h	0.10238	0.881318	135	0.997015
GTEx_Prostate_PC3_etomoxir_10É M_6h.1	0.102471	0.881525	135	0.997015
GTEx_Prostate_PC3_butylscopolammonium_10É M_24h	0.102622	0.881873	135	0.997015
GTEx_Prostate_PC3_brompheniramine_10É M_6h.1	0.102088	0.880642	135	0.997015
GTEx_Prostate_PC3_metacycline_10É M_6h	0.102693	0.882035	135	0.997015
GTEx_Prostate_PC3_BRD.K61442593_5É M_24h	0.101744	0.879845	135	0.997015
GTEx_Prostate_PC3_BRD.K78025571_5É M_24h	0.101931	0.880278	135	0.997015
GTEx_Prostate_PC3_BRD.K95419055_5É M_24h	0.102044	0.880541	135	0.997015
GTEx_Prostate_PC3_BRD.K88821227_5É M_24h	0.102237	0.880986	135	0.997015
GTEx_Prostate_PC3_BRD.K30934336_5É M_24h	0.102054	0.880563	135	0.997015
GTEx_Prostate_PC3_BRD.K40961223_5É M_24h	0.102217	0.880941	135	0.997015
GTEx_Prostate_PC3_BRD.K34462945_5É M_24h	0.101768	0.879902	135	0.997015
GTEx_Prostate_PC3_BRD.K66740714_5É M_24h	0.102707	0.882069	135	0.997015
GTEx_Prostate_PC3_BRD.K67190692_5É M_24h	0.102544	0.881694	135	0.997015
GTEx_Prostate_PC3_BRD.K16097209_5É M_24h	0.102668	0.881979	135	0.997015
GTEx_Prostate_PC3_BRD.K33591392_10É M_24h	0.101637	0.879596	135	0.997015
GTEx_Prostate_PC3_BRD.K27064849_10É M_24h	0.101554	0.879403	135	0.997015
GTEx_Prostate_PC3_BRD.K83941994_10É M_24h	0.101793	0.879959	135	0.997015
GTEx_Prostate_PC3_BRD.K37149438_10É M_6h	0.102227	0.880963	135	0.997015
GTEx_Prostate_PC3_raloxifene_0.04É M_24h.1	0.102434	0.881441	135	0.997015
GTEx_Prostate_PC3_iniparib_10É M_24h	0.102437	0.881447	135	0.997015
GTEx_Prostate_PC3_cisplatin_10É M_6h	0.101666	0.879664	135	0.997015
GTEx_Prostate_PC3_alpelisib_0.04um_24h	0.101743	0.879843	135	0.997015
GTEx_Prostate_PC3_GSK.1904529A_3.33um_24h	0.102597	0.881817	135	0.997015
GTEx_Prostate_PC3_PD.173074_0.04um_24h	0.102663	0.881968	135	0.997015
GTEx_Prostate_PC3_ZSTK.474_3.33um_24h	0.10221	0.880924	135	0.997015
GTEx_Prostate_PC3_bropirimine_3.33um_24h	0.101522	0.879329	135	0.997015
GTEx_Prostate_PC3_lorglumide_3.33um_24h	0.102244	0.881003	135	0.997015
GTEx_Prostate_PC3_CX.5461_0.12um_24h.1	0.101617	0.879551	135	0.997015
GTEx_Prostate_PC3_AP.26113_0.12um_24h	0.101633	0.879588	135	0.997015
GTEx_Prostate_PC3_NSC.4644_1.51um_24h	0.102558	0.881725	135	0.997015
GTEx_Prostate_PC3_VTP.27999_10.0um_24h	0.101981	0.880394	135	0.997015
GTEx_Prostate_PC3_temsirolimus_0.37um_24h.1	0.10182	0.880021	135	0.997015
GTEx_Prostate_PC3_secnidazole_1.11um_24h	0.102568	0.88175	135	0.997015
GTEx_Prostate_PC3_carbamazepine_3.33um_24h	0.102099	0.880668	135	0.997015
GTEx_Prostate_PC3_desvenlafaxine_10.0um_24h	0.102015	0.880473	135	0.997015
GTEx_Prostate_PC3_bifonazole_0.37um_24h	0.101854	0.8801	135	0.997015
GTEx_Prostate_VCAP_BRD.K89784888_10É M_24h	0.101832	0.880049	135	0.997015
GTEx_Prostate_VCAP_primidone_10É M_6h.1	0.102507	0.881609	135	0.997015
GTEx_Prostate_VCAP_BRD.K45949967_5É M_24h	0.102349	0.881245	135	0.997015
GTEx_Prostate_VCAP_BRD.K59683187_5É M_6h	0.102205	0.880913	135	0.997015
GTEx_Prostate_VCAP_BRD.K12091863_5É M_6h	0.102561	0.881733	135	0.997015
GTEx_Prostate_VCAP_BRD.K46123637_5É M_24h	0.102061	0.88058	135	0.997015
GTEx_Prostate_VCAP_BRD.K98238711_5É M_6h	0.102707	0.882069	135	0.997015
GTEx_Prostate_VCAP_BRD.K89679058_5É M_24h	0.101846	0.880083	135	0.997015
GTEx_Prostate_VCAP_BRD.K81543190_5É M_6h	0.101929	0.880275	135	0.997015
GTEx_Prostate_VCAP_BRD.K59755197_5É M_24h	0.101611	0.879537	135	0.997015
GTEx_Prostate_VCAP_BRD.K13019660_5É M_6h	0.102668	0.881979	135	0.997015
GTEx_Prostate_VCAP_BRD.K54595917_5É M_6h	0.102289	0.881107	135	0.997015
GTEx_Prostate_VCAP_BRD.K44916273_5É M_24h	0.102446	0.881469	135	0.997015
GTEx_Prostate_VCAP_BRD.K63964021_5É M_6h	0.102487	0.881562	135	0.997015
GTEx_Prostate_VCAP_BRD.K01245760_5É M_6h	0.101924	0.880264	135	0.997015
GTEx_Prostate_VCAP_BRD.K30794866_5É M_6h	0.101719	0.879789	135	0.997015
GTEx_Prostate_VCAP_BRD.K30114694_5É M_24h	0.102524	0.881649	135	0.997015
GTEx_Prostate_VCAP_BRD.K96539190_5É M_24h	0.102661	0.881962	135	0.997015
GTEx_Prostate_VCAP_BRD.K03111155_30É M_6h	0.101776	0.879919	135	0.997015
GTEx_Prostate_VCAP_BRD.K26391060_10É M_24h	0.101956	0.880337	135	0.997015
GTEx_Skin_Not_Sun_Exposed_Suprapubic_A375_berbamine_10É M_6h	0.055534	0.880402	451	0.997015
GTEx_Skin_Not_Sun_Exposed_Suprapubic_A375_BRD.K27520107_10É M_6h	0.0559211	0.882034	451	0.997015
GTEx_Skin_Not_Sun_Exposed_Suprapubic_A375_JNJ.16259685_10É M_6h	0.0552915	0.879371	451	0.997015
GTEx_Skin_Not_Sun_Exposed_Suprapubic_A375_ARG.CSC.81_10É M_6h	0.0556563	0.880919	451	0.997015
GTEx_Skin_Not_Sun_Exposed_Suprapubic_A375_MW.STK33.23_10É M_6h	0.0556417	0.880857	451	0.997015
GTEx_Skin_Not_Sun_Exposed_Suprapubic_A375_BRD.K77741497_5É M_24h	0.0555456	0.880451	451	0.997015
GTEx_Skin_Not_Sun_Exposed_Suprapubic_A375_BRD.K65735929_5É M_24h	0.0554332	0.879974	451	0.997015
GTEx_Skin_Not_Sun_Exposed_Suprapubic_A375_BRD.K00959946_5É M_24h	0.055441	0.880007	451	0.997015
GTEx_Skin_Not_Sun_Exposed_Suprapubic_A375_BRD.K22356478_5É M_24h	0.0555698	0.880553	451	0.997015
GTEx_Skin_Not_Sun_Exposed_Suprapubic_A375_BRD.K92137277_5É M_24h	0.055902	0.881954	451	0.997015
GTEx_Skin_Not_Sun_Exposed_Suprapubic_A375_BRD.K43456220_5É M_24h	0.0554247	0.879938	451	0.997015
GTEx_Skin_Not_Sun_Exposed_Suprapubic_A375_BRD.K02560333_5É M_24h	0.0557616	0.881363	451	0.997015
GTEx_Skin_Not_Sun_Exposed_Suprapubic_A375_BRD.K92754298_5É M_24h	0.0555332	0.880398	451	0.997015
GTEx_Skin_Not_Sun_Exposed_Suprapubic_A375_BRD.K16980601_5É M_24h	0.0558803	0.881863	451	0.997015
GTEx_Skin_Not_Sun_Exposed_Suprapubic_A375_BRD.K59130924_5É M_24h	0.0558683	0.881812	451	0.997015
GTEx_Skin_Not_Sun_Exposed_Suprapubic_A375_BRD.K41814765_5É M_24h	0.0554707	0.880133	451	0.997015
GTEx_Skin_Not_Sun_Exposed_Suprapubic_A375_BRD.K26772093_5É M_24h	0.0552835	0.879338	451	0.997015
GTEx_Skin_Not_Sun_Exposed_Suprapubic_A375_BRD.K91473136_5É M_24h	0.055304	0.879425	451	0.997015
GTEx_Skin_Not_Sun_Exposed_Suprapubic_A375_BRD.K44366812_10É M_24h	0.055313	0.879463	451	0.997015
GTEx_Skin_Sun_Exposed_Lower_leg_A375_salubrinal_10É M_6h	0.0497272	0.879974	560	0.997015
GTEx_Skin_Sun_Exposed_Lower_leg_A375_BRD.K87657228_10É M_24h	0.0497614	0.880136	560	0.997015
GTEx_Skin_Sun_Exposed_Lower_leg_A375_BRD.K42455570_10É M_6h	0.0501212	0.881829	560	0.997015
GTEx_Skin_Sun_Exposed_Lower_leg_A375_BRD.K96167523_10É M_6h	0.0497104	0.879895	560	0.997015
GTEx_Skin_Sun_Exposed_Lower_leg_A375_EMF.sumo1.7_10É M_6h	0.0499643	0.881092	560	0.997015
GTEx_Skin_Sun_Exposed_Lower_leg_A375_carteolol_10É M_6h	0.0495863	0.879306	560	0.997015
GTEx_Skin_Sun_Exposed_Lower_leg_A375_BRD.K65165610_5É M_24h	0.0498073	0.880353	560	0.997015
GTEx_Skin_Sun_Exposed_Lower_leg_A375_BRD.K19677752_5É M_24h	0.0498735	0.880665	560	0.997015
GTEx_Skin_Sun_Exposed_Lower_leg_A375_BRD.K24658364_5É M_24h	0.050015	0.881331	560	0.997015
GTEx_Skin_Sun_Exposed_Lower_leg_A375_BRD.K27442643_5É M_24h	0.0500984	0.881722	560	0.997015
GTEx_Skin_Sun_Exposed_Lower_leg_A375_BRD.K82071478_5É M_24h	0.0497264	0.879971	560	0.997015
GTEx_Skin_Sun_Exposed_Lower_leg_A375_BRD.K05315233_5É M_24h	0.0499795	0.881164	560	0.997015
GTEx_Skin_Sun_Exposed_Lower_leg_A375_BRD.K76988892_5É M_24h	0.049874	0.880667	560	0.997015
GTEx_Skin_Sun_Exposed_Lower_leg_A375_BRD.K93612606_5É M_24h	0.0498812	0.880701	560	0.997015
GTEx_Skin_Sun_Exposed_Lower_leg_A375_BRD.K82815491_5É M_24h	0.0498866	0.880727	560	0.997015
GTEx_Skin_Sun_Exposed_Lower_leg_A375_BRD.K20658410_5É M_24h	0.0500629	0.881556	560	0.997015
GTEx_Skin_Sun_Exposed_Lower_leg_A375_BRD.K29326853_5É M_24h	0.0498628	0.880615	560	0.997015
GTEx_Skin_Sun_Exposed_Lower_leg_A375_BRD.K43031910_5É M_24h	0.0501565	0.881994	560	0.997015
GTEx_Skin_Sun_Exposed_Lower_leg_A375_BRD.K80169513_5É M_24h	0.049914	0.880856	560	0.997015
GTEx_Skin_Sun_Exposed_Lower_leg_A375_BRD.K03077507_5É M_24h	0.049627	0.879499	560	0.997015
GTEx_Skin_Sun_Exposed_Lower_leg_A375_BRD.K43108514_5É M_24h	0.0500204	0.881356	560	0.997015
GTEx_Skin_Sun_Exposed_Lower_leg_A375_BRD.K21448715_5É M_24h	0.050069	0.881584	560	0.997015
GTEx_Skin_Sun_Exposed_Lower_leg_A375_BRD.K31641287_5É M_24h	0.0496335	0.87953	560	0.997015
GTEx_Skin_Sun_Exposed_Lower_leg_A375_BRD.K69449918_5É M_24h	0.049731	0.879992	560	0.997015
GTEx_Skin_Sun_Exposed_Lower_leg_A375_BRD.K97614198_5É M_24h	0.0496033	0.879387	560	0.997015
GTEx_Skin_Sun_Exposed_Lower_leg_A375_BRD.K28395853_5É M_24h	0.0498986	0.880784	560	0.997015
GTEx_Skin_Sun_Exposed_Lower_leg_A375_BRD.K93685980_5É M_24h	0.0498942	0.880763	560	0.997015
GTEx_Skin_Sun_Exposed_Lower_leg_A375_BRD.K23589333_10É M_24h	0.0496374	0.879549	560	0.997015
GTEx_Skin_Sun_Exposed_Lower_leg_A375_BRD.K98948170_3.33É M_24h	0.0499999	0.88126	560	0.997015
GTEx_Skin_Not_Sun_Exposed_Suprapubic_A375_alpelisib_0.12um_24h	0.0554767	0.880159	451	0.997015
GTEx_Skin_Not_Sun_Exposed_Suprapubic_A375_I.BET.762_0.12um_24h	0.055889	0.881899	451	0.997015
GTEx_Skin_Not_Sun_Exposed_Suprapubic_A375_BIX.01338_10.0um_6h	0.0553927	0.879802	451	0.997015
GTEx_Skin_Not_Sun_Exposed_Suprapubic_A375_galeterone_0.04um_24h	0.0555649	0.880533	451	0.997015
GTEx_Skin_Not_Sun_Exposed_Suprapubic_A375_arbutin_1.11um_24h	0.0559187	0.882024	451	0.997015
GTEx_Skin_Not_Sun_Exposed_Suprapubic_A375_LY.2801653_3.33um_24h	0.0557322	0.881239	451	0.997015
GTEx_Skin_Not_Sun_Exposed_Suprapubic_A375_lorglumide_1.11um_24h	0.0558091	0.881563	451	0.997015
GTEx_Skin_Not_Sun_Exposed_Suprapubic_A375_apafant_0.37um_24h	0.0559087	0.881982	451	0.997015
GTEx_Skin_Not_Sun_Exposed_Suprapubic_A375_tolazamide_3.33um_24h	0.0553049	0.879429	451	0.997015
GTEx_Skin_Not_Sun_Exposed_Suprapubic_A375_favipiravir_0.37um_24h	0.0558246	0.881628	451	0.997015
GTEx_Skin_Not_Sun_Exposed_Suprapubic_A375_labetalol_0.12um_24h	0.0554515	0.880052	451	0.997015
GTEx_Skin_Not_Sun_Exposed_Suprapubic_A375_DPCPX_0.12um_24h	0.0555057	0.880282	451	0.997015
GTEx_Skin_Not_Sun_Exposed_Suprapubic_A375_rocuronium_10.0um_24h	0.0555174	0.880331	451	0.997015
GTEx_Skin_Not_Sun_Exposed_Suprapubic_A375_anecortave.acetate_1.11um_24h	0.0555221	0.880351	451	0.997015
GTEx_Skin_Not_Sun_Exposed_Suprapubic_A375_milacemide_0.37um_24h	0.0557855	0.881464	451	0.997015
GTEx_Skin_Not_Sun_Exposed_Suprapubic_A375_preladenant_1.11um_24h	0.055897	0.881933	451	0.997015
GTEx_Skin_Not_Sun_Exposed_Suprapubic_A375_fludroxycortide_10.0um_24h	0.0552906	0.879367	451	0.997015
GTEx_Skin_Not_Sun_Exposed_Suprapubic_A375_sildenafil_0.12um_24h	0.0558383	0.881686	451	0.997015
GTEx_Skin_Not_Sun_Exposed_Suprapubic_A375_O6.benzylguanine_10.0um_24h	0.0555642	0.88053	451	0.997015
GTEx_Skin_Not_Sun_Exposed_Suprapubic_A375_FPL.55712_0.04um_24h	0.0559229	0.882041	451	0.997015
GTEx_Skin_Not_Sun_Exposed_Suprapubic_A375_hesperidin_0.37um_24h	0.0554425	0.880014	451	0.997015
GTEx_Skin_Sun_Exposed_Lower_leg_A375_NVP.AUY922_3.33um_24h	0.0496203	0.879468	560	0.997015
GTEx_Skin_Sun_Exposed_Lower_leg_A375_MLN.0128_0.04um_24h	0.050137	0.881903	560	0.997015
GTEx_Skin_Sun_Exposed_Lower_leg_A375_acebutolol_1.11um_24h	0.0498205	0.880415	560	0.997015
GTEx_Skin_Sun_Exposed_Lower_leg_A375_ivabradine_10.0um_24h	0.0496938	0.879816	560	0.997015
GTEx_Skin_Sun_Exposed_Lower_leg_A375_suprofen_0.12um_24h	0.049674	0.879722	560	0.997015
GTEx_Skin_Sun_Exposed_Lower_leg_A375_propylthiouracil_1.11um_24h	0.050022	0.881364	560	0.997015
GTEx_Skin_Sun_Exposed_Lower_leg_A375_chlorambucil_10.0um_24h	0.0497584	0.880122	560	0.997015
GTEx_Skin_Sun_Exposed_Lower_leg_A375_ethinyl.estradiol_0.12um_24h	0.0498241	0.880432	560	0.997015
GTEx_Skin_Sun_Exposed_Lower_leg_A375_BMS.927711_3.33um_24h	0.0500865	0.881666	560	0.997015
GTEx_Skin_Sun_Exposed_Lower_leg_A375_MLN.0128_1.11um_24h.1	0.0501073	0.881764	560	0.997015
GTEx_Skin_Sun_Exposed_Lower_leg_A375_methylprednisolone_0.37um_24h	0.0496529	0.879622	560	0.997015
GTEx_Skin_Sun_Exposed_Lower_leg_A375_curcumin_1.11um_24h	0.0498284	0.880452	560	0.997015
GTEx_Skin_Sun_Exposed_Lower_leg_A375_sarsagenin_0.53um_24h	0.0500886	0.881676	560	0.997015
GTEx_Skin_Sun_Exposed_Lower_leg_A375_triptorelin_0.12um_24h	0.0497107	0.879896	560	0.997015
GTEx_Skin_Sun_Exposed_Lower_leg_A375_dapagliflozin_1.11um_24h	0.0501683	0.882049	560	0.997015
GTEx_Skin_Sun_Exposed_Lower_leg_A375_bimatoprost_0.04um_24h	0.0499931	0.881228	560	0.997015
GTEx_Skin_Sun_Exposed_Lower_leg_A375_spironolactone_0.04um_24h	0.0499232	0.8809	560	0.997015
GTEx_Skin_Sun_Exposed_Lower_leg_SKMEL1_XAV.939_10É M_6h	0.0501218	0.881831	560	0.997015
GTEx_Skin_Sun_Exposed_Lower_leg_SKMEL1_BX.795_10É M_6h	0.0499546	0.881047	560	0.997015
GTEx_Skin_Not_Sun_Exposed_Suprapubic_SKMEL28_MK.1775_10É M_6h	0.0554363	0.879987	451	0.997015
GTEx_Skin_Not_Sun_Exposed_Suprapubic_SKMEL28_vorinostat_10É M_6h.1	0.0556746	0.880996	451	0.997015
GTEx_Skin_Sun_Exposed_Lower_leg_SKMEL28_pevonedistat_10É M_6h	0.0497798	0.880223	560	0.997015
GTEx_Uterus_HEC108_erastin_5É M_6h	0.112772	0.881766	112	0.997015
GTEx_Uterus_HEC108_fostamatinib_10É M_6h	0.111649	0.879401	112	0.997015
GTEx_Uterus_HELA_pritelivir_3.33um_24h	0.112198	0.880561	112	0.997015
GTEx_Uterus_HELA_rimexolone_1.11um_24h	0.112555	0.88131	112	0.997015
GTEx_Uterus_HELA_dextromethorphan_3.33um_24h	0.112687	0.881588	112	0.997015
GTEx_Uterus_HELA_mubritinib_0.12um_24h	0.112606	0.881418	112	0.997015
GTEx_Uterus_HELA_perampanel_10.0um_24h	0.112025	0.880196	112	0.997015
GTEx_Uterus_HELA_GSK.1070916_1.11um_24h	0.112375	0.880934	112	0.997015
GTEx_Uterus_HELA_AZD.4547_10.0um_24h	0.112145	0.880448	112	0.997015
GTEx_Uterus_HELA_resminostat_0.37um_24h	0.112491	0.881176	112	0.997015
GTEx_Uterus_HELA_rasagiline_0.12um_24h	0.111786	0.87969	112	0.997015
GTEx_Uterus_HELA_fluvoxamine_3.33um_24h	0.112098	0.880349	112	0.997015
GTEx_Uterus_HELA_pioglitazone_0.12um_24h	0.112303	0.880781	112	0.997015
GTEx_Uterus_HELA_pirenoxine_0.04um_24h	0.111931	0.879997	112	0.997015
GTEx_Uterus_HELA_etazolate_0.37um_24h	0.111938	0.880012	112	0.997015
GTEx_Uterus_HELA_SGI.1776_10.0um_24h	0.112473	0.88114	112	0.997015
GTEx_Small_Intestine_Terminal_Ileum_HT29_quetiapine_10É M_6h.2	0.0967258	0.882081	152	0.997025
GTEx_Brain_Cerebellum_NPC.CAS9_ZM.447439_10.0um_24h	0.0627275	0.882098	359	0.997033
GTEx_Colon_Transverse_HT29_GSK.1059615_0.12um_24h	0.0686538	0.882101	300	0.997033
GTEx_Colon_Sigmoid_RKO_PNU.74654_80É M_6h	0.0698321	0.882092	290	0.997033
GTEx_Muscle_Skeletal_SKL.C_ZM.447439_10.0um_24h	0.0531139	0.882096	500	0.997033
GTEx_Pancreas_YAPC_clonidine_0.37um_24h	0.0661515	0.882106	323	0.997035
GTEx_Adipose_Subcutaneous_ASC_trichostatin.a_10É M_24h.1	0.0531214	0.882128	500	0.997036
GTEx_Breast_Mammary_Tissue_MCF7_omecamtiv.mecarbil_10.0um_24h	0.0696069	0.882145	292	0.997036
GTEx_Brain_Hippocampus_NEU_BRD.K69516039_10É M_24h	0.106393	0.882134	126	0.997036
GTEx_Brain_Hippocampus_NEU_KIN001.270_0.12um_24h	0.106393	0.882134	126	0.997036
GTEx_Brain_Cerebellum_NPC.TAK_A.769662_0.12um_24h	0.0627392	0.882142	359	0.997036
GTEx_Small_Intestine_Terminal_Ileum_HT29_BRD.K06992369_5É M_24h	0.0967396	0.882114	152	0.997036
GTEx_Colon_Sigmoid_HT29_CX.5461_0.04um_24h	0.0698422	0.882126	290	0.997036
GTEx_Colon_Transverse_HT29_indobufen_0.12um_24h	0.0686663	0.882143	300	0.997036
GTEx_Small_Intestine_Terminal_Ileum_HT29_mitoxantrone_3.33um_24h.1	0.0967412	0.882118	152	0.997036
GTEx_Spleen_JURKAT_ibrutinib_10.0um_24h	0.0739357	0.88214	259	0.997036
GTEx_Lung_NCIH2073_promethazine_5É M_6h	0.0547396	0.882134	471	0.997036
GTEx_Prostate_PC3_Ro.28.1675_100É M_6h	0.102727	0.882113	135	0.997036
GTEx_Breast_Mammary_Tissue_MCF7_chaetocin_100nM_24h.1	0.0696098	0.882155	292	0.997036
GTEx_Breast_Mammary_Tissue_MCF7_tadalafil_3.33um_24h	0.0696125	0.882164	292	0.997036
GTEx_Spleen_NOMO1_PRL.3.inhibitor.I_40É M_6h	0.0739436	0.882165	259	0.997036
GTEx_Prostate_VCAP_BRD.K44737208_5É M_24h	0.102749	0.882164	135	0.997036
GTEx_Skin_Not_Sun_Exposed_Suprapubic_A375_BRD.K97373677_5É M_24h	0.055951	0.882159	451	0.997036
GTEx_Uterus_HELA_ozagrel_3.33um_24h	0.11296	0.882159	112	0.997036
GTEx_Small_Intestine_Terminal_Ileum_HT29_AZD.2014_10.0um_24h	0.0967617	0.882168	152	0.997036
GTEx_Prostate_PC3_ABT.737_10É M_24h	0.102752	0.882172	135	0.997037
GTEx_Brain_Anterior_cingulate_cortex_BA24_MNEU.E_BMS.509744_0.04um_24h	0.0977466	0.882178	149	0.99704
GTEx_Brain_Hypothalamus_NPC_PF.03758309_0.04um_24h	0.109548	0.882187	119	0.997043
GTEx_Skin_Not_Sun_Exposed_Suprapubic_A375_BRD.K35493431_5É M_24h	0.0559573	0.882186	451	0.997043
GTEx_Whole_Blood_THP1_TUL_XIX003_100nM_6h	0.0584171	0.882195	414	0.997048
GTEx_Adipose_Subcutaneous_ASC_XMD.1499_1.11um_24h	0.053186	0.882414	500	0.997049
GTEx_Adipose_Subcutaneous_ASC_BI.2536_10.0um_24h	0.0532087	0.882513	500	0.997049
GTEx_Breast_Mammary_Tissue_HS578T_YM.201636_10É M_24h	0.0696621	0.882331	292	0.997049
GTEx_Breast_Mammary_Tissue_HS578T_CHIR.99021_1.11um_3h	0.0696525	0.882299	292	0.997049
GTEx_Breast_Mammary_Tissue_MCF7_BRD.K89224880_10É M_24h	0.0696679	0.882351	292	0.997049
GTEx_Breast_Mammary_Tissue_MCF7_atomoxetine_10É M_24h	0.0697383	0.882588	292	0.997049
GTEx_Breast_Mammary_Tissue_MCF7_olmesartan_10É M_6h	0.0696589	0.882321	292	0.997049
GTEx_Breast_Mammary_Tissue_MCF7_strophanthidin_10É M_24h	0.0696359	0.882243	292	0.997049
GTEx_Breast_Mammary_Tissue_MCF7_BRD.A71707563_10É M_24h	0.0696645	0.88234	292	0.997049
GTEx_Breast_Mammary_Tissue_MCF7_folic.acid_10É M_24h	0.0697088	0.882489	292	0.997049
GTEx_Breast_Mammary_Tissue_MCF7_SA.1456576_10É M_24h	0.0696783	0.882386	292	0.997049
GTEx_Breast_Mammary_Tissue_MCF7_sotalol_0.04um_24h	0.069741	0.882597	292	0.997049
GTEx_Breast_Mammary_Tissue_MCF7_atovaquone_10.0um_24h	0.0696403	0.882258	292	0.997049
GTEx_Breast_Mammary_Tissue_MCF7_MG.132_20.0um_24h.270	0.0697459	0.882614	292	0.997049
GTEx_Breast_Mammary_Tissue_MCF7_oxandrolone_0.04um_24h	0.0697403	0.882595	292	0.997049
GTEx_Breast_Mammary_Tissue_MDAMB231_afatinib_500nM_6h	0.0696493	0.882288	292	0.997049
GTEx_Breast_Mammary_Tissue_SKBR3_PD.0325901_0.12um_3h	0.0696293	0.882221	292	0.997049
GTEx_Brain_Hypothalamus_MNEU.E_tivozanib_0.37um_24h	0.109602	0.882302	119	0.997049
GTEx_Brain_Anterior_cingulate_cortex_BA24_NEU_BRD.K11987803_10É M_24h	0.0979081	0.882566	149	0.997049
GTEx_Brain_Anterior_cingulate_cortex_BA24_NEU_TWS.119_10É M_24h	0.0979026	0.882553	149	0.997049
GTEx_Brain_Cerebellar_Hemisphere_NEU_BRD.K46047563_10É M_24h	0.0741331	0.882308	258	0.997049
GTEx_Brain_Cerebellum_NEU_BRD.M16214895_10É M_24h	0.0627945	0.882348	359	0.997049
GTEx_Brain_Cortex_NEU_BRD.K27803479_10É M_6h	0.0786505	0.88261	230	0.997049
GTEx_Brain_Nucleus_accumbens_basal_ganglia_NEU_BRD.K97591839_10É M_24h	0.0894052	0.882344	178	0.997049
GTEx_Brain_Putamen_basal_ganglia_NEU_BRD.K01981286_10É M_24h	0.0947388	0.882556	159	0.997049
GTEx_Brain_Anterior_cingulate_cortex_BA24_NEU_ABT.737_1.11um_24h	0.0978464	0.882418	149	0.997049
GTEx_Brain_Cerebellum_NEU_WZ.4002_1.11um_24h	0.0628686	0.882625	359	0.997049
GTEx_Brain_Cerebellum_NEU_SB.939_10.0um_24h	0.0628086	0.882401	359	0.997049
GTEx_Brain_Hippocampus_NEU_olaparib_3.33um_24h.1	0.106517	0.88241	126	0.997049
GTEx_Brain_Anterior_cingulate_cortex_BA24_NPC_fluphenazine_10É M_24h	0.0977593	0.882208	149	0.997049
GTEx_Brain_Cerebellar_Hemisphere_NPC_BRD.K05672354_10É M_24h	0.0741174	0.882259	258	0.997049
GTEx_Brain_Cerebellar_Hemisphere_NPC_BRD.K46171503_10É M_24h	0.0742006	0.882522	258	0.997049
GTEx_Brain_Frontal_Cortex_BA9_NPC_moxonidine_10É M_24h	0.0915701	0.882508	170	0.997049
GTEx_Brain_Frontal_Cortex_BA9_NPC_BRD.K23589333_10É M_24h	0.0914973	0.882321	170	0.997049
GTEx_Brain_Hippocampus_NPC_nor.2.chlorpromazine_10É M_6h	0.106606	0.882605	126	0.997049
GTEx_Brain_Hypothalamus_NPC_SB.366791_10É M_24h	0.10973	0.882577	119	0.997049
GTEx_Brain_Nucleus_accumbens_basal_ganglia_NPC_norcyclobenzaprine_10É M_24h	0.0894765	0.882532	178	0.997049
GTEx_Brain_Nucleus_accumbens_basal_ganglia_NPC_aminobenztropine_10É M_24h	0.089502	0.882599	178	0.997049
GTEx_Brain_Cerebellar_Hemisphere_NPC_pravastatin_0.75um_6h.2	0.0741669	0.882415	258	0.997049
GTEx_Brain_Cerebellum_NPC_entinostat_1.11um_24h	0.0627627	0.88223	359	0.997049
GTEx_Brain_Cortex_NPC_SGX523_0.04um_24h	0.0786249	0.882534	230	0.997049
GTEx_Brain_Nucleus_accumbens_basal_ganglia_NPC_lenalidomide_1.0um_6h.2	0.089466	0.882504	178	0.997049
GTEx_Brain_Hippocampus_NPC.CAS9_dasatinib_0.04um_24h	0.106438	0.882233	126	0.997049
GTEx_Brain_Hippocampus_NPC.CAS9_NVP.TAE226_0.37um_24h	0.106567	0.882519	126	0.997049
GTEx_Brain_Anterior_cingulate_cortex_BA24_NPC.TAK_AZ.628_0.12um_24h	0.0977594	0.882208	149	0.997049
GTEx_Brain_Cerebellum_NPC.TAK_NVP.TAE226_3.33um_24h	0.0628686	0.882625	359	0.997049
GTEx_Brain_Cerebellum_NPC.TAK_XMD.892_0.12um_24h	0.062809	0.882403	359	0.997049
GTEx_Brain_Cortex_NPC.TAK_iniparib_3.33um_24h	0.0786229	0.882528	230	0.997049
GTEx_Brain_Cortex_NPC.TAK_belinostat_3.33um_24h	0.0785287	0.882246	230	0.997049
GTEx_Brain_Cortex_NPC.TAK_belinostat_1.11um_24h	0.0786357	0.882566	230	0.997049
GTEx_Brain_Hippocampus_NPC.TAK_ginkgetin_5.0um_6h.1	0.106486	0.88234	126	0.997049
GTEx_Brain_Hypothalamus_NPC.TAK_BX.795_0.04um_24h	0.109712	0.882539	119	0.997049
GTEx_Colon_Sigmoid_HT29_BRD.K03552198_10É M_24h	0.0699828	0.882598	290	0.997049
GTEx_Colon_Sigmoid_HT29_MDL.72832_10É M_6h	0.0698965	0.882308	290	0.997049
GTEx_Colon_Sigmoid_HT29_NSC.693868_10É M_6h	0.0698888	0.882283	290	0.997049
GTEx_Colon_Sigmoid_HT29_BRD.K26038019_5É M_24h	0.0698941	0.8823	290	0.997049
GTEx_Colon_Transverse_HT29_phensuximide_10É M_24h	0.0687543	0.882444	300	0.997049
GTEx_Colon_Transverse_HT29_BRD.K24798550_5É M_24h	0.0687918	0.882572	300	0.997049
GTEx_Small_Intestine_Terminal_Ileum_HT29_BRD.K93331292_10É M_6h	0.0969156	0.882542	152	0.997049
GTEx_Small_Intestine_Terminal_Ileum_HT29_U.18666A_10É M_6h	0.096912	0.882533	152	0.997049
GTEx_Small_Intestine_Terminal_Ileum_HT29_BRD.K16663346_5É M_24h	0.0969208	0.882555	152	0.997049
GTEx_Colon_Sigmoid_HT29_mebendazole_0.12um_24h	0.069902	0.882327	290	0.997049
GTEx_Colon_Sigmoid_HT29_curcumin_0.04um_24h	0.0699386	0.88245	290	0.997049
GTEx_Colon_Sigmoid_HT29_MF.101_1.11um_24h	0.0699218	0.882393	290	0.997049
GTEx_Colon_Transverse_HT29_tebipenem_0.37um_24h	0.0687918	0.882572	300	0.997049
GTEx_Colon_Transverse_HT29_bortezomib_20.0um_24h.196	0.0687173	0.882318	300	0.997049
GTEx_Colon_Transverse_HT29_AVN.944_10.0um_24h	0.0688052	0.882618	300	0.997049
GTEx_Colon_Transverse_HT29_E.2012_0.04um_24h	0.0688042	0.882614	300	0.997049
GTEx_Small_Intestine_Terminal_Ileum_HT29_TIC10_0.12um_24h	0.0968848	0.882467	152	0.997049
GTEx_Small_Intestine_Terminal_Ileum_HT29_CL.218872_0.04um_24h	0.0969411	0.882604	152	0.997049
GTEx_Small_Intestine_Terminal_Ileum_HT29_venlafaxine_1.11um_24h	0.0968413	0.882362	152	0.997049
GTEx_Small_Intestine_Terminal_Ileum_HT29_penciclovir_3.33um_24h	0.0968797	0.882455	152	0.997049
GTEx_Small_Intestine_Terminal_Ileum_HT29_dihydroergotamine_0.12um_24h	0.0968727	0.882438	152	0.997049
GTEx_Small_Intestine_Terminal_Ileum_HT29_mesulergine_0.12um_24h	0.0968693	0.88243	152	0.997049
GTEx_Small_Intestine_Terminal_Ileum_HT29_mycophenolic.acid_0.37um_24h	0.0969496	0.882625	152	0.997049
GTEx_Colon_Transverse_LOVO_tipifarnib_10É M_6h	0.0687367	0.882384	300	0.997049
GTEx_Colon_Sigmoid_SW480_MK.2206_10É M_6h	0.0699743	0.88257	290	0.997049
GTEx_Cells_EBV-transformed_lymphocytes_CD34_pazopanib_3.33um_24h	0.0962608	0.882503	154	0.997049
GTEx_Whole_Blood_CD34_dasatinib_1.11um_24h	0.0585086	0.882562	414	0.997049
GTEx_Cells_EBV-transformed_lymphocytes_JURKAT_ALW.II.49.7_0.37um_24h	0.0961688	0.882278	154	0.997049
GTEx_Spleen_PL21_SB.225002_10É M_6h	0.0740251	0.882423	259	0.997049
GTEx_Cells_EBV-transformed_lymphocytes_U937_carbacyclin_3É M_24h	0.0962181	0.882399	154	0.997049
GTEx_Cells_EBV-transformed_lymphocytes_WSUDLCL2_Gly.Gly.PALO_80É M_6h	0.0961755	0.882294	154	0.997049
GTEx_Lung_A549_YM.298198_10É M_6h	0.0547991	0.882388	471	0.997049
GTEx_Lung_A549_BRD.A81936046_10É M_24h	0.0547983	0.882385	471	0.997049
GTEx_Lung_A549_K784.3187_10É M_6h	0.0548203	0.882479	471	0.997049
GTEx_Lung_A549_BRD.K31553917_10É M_24h.1	0.0548343	0.882539	471	0.997049
GTEx_Lung_A549_malonoben_10É M_24h	0.0547577	0.882211	471	0.997049
GTEx_Lung_A549_IC.261_10É M_6h	0.0548284	0.882514	471	0.997049
GTEx_Lung_A549_BRD.K08212968_5É M_24h	0.0548024	0.882402	471	0.997049
GTEx_Lung_A549_cucurbitacin.i_10nM_24h.1	0.0548529	0.882618	471	0.997049
GTEx_Lung_A549_tozasertib_10É M_24h.4	0.0547855	0.88233	471	0.997049
GTEx_Lung_A549_AZD.8055_3.33um_24h	0.05485	0.882606	471	0.997049
GTEx_Lung_DV90_orteronel_40É M_6h	0.0547926	0.882361	471	0.997049
GTEx_Lung_H1299_Ro.28.1675_100É M_6h	0.0548232	0.882491	471	0.997049
GTEx_Lung_HCC515_carbetocin_10É M_6h	0.0547722	0.882273	471	0.997049
GTEx_Lung_NCIH2073_gossypol_10É M_6h	0.0548209	0.882482	471	0.997049
GTEx_Cells_Transformed_fibroblasts_A673_forskolin_10É M_6h	0.0532323	0.882382	499	0.997049
GTEx_Muscle_Skeletal_A673_NSC.632839_10É M_6h	0.0531881	0.882423	500	0.997049
GTEx_Muscle_Skeletal_SKB_topotecan_10É M_24h	0.0532294	0.882605	500	0.997049
GTEx_Muscle_Skeletal_SKB_AG.370_10É M_24h	0.0531836	0.882403	500	0.997049
GTEx_Cells_Transformed_fibroblasts_SKL_dasatinib_0.04um_24h.2	0.0532702	0.882549	499	0.997049
GTEx_Pancreas_YAPC_fostamatinib_0.37um_24h	0.0662943	0.882611	323	0.997049
GTEx_Pancreas_YAPC_rottlerin_3.33um_24h	0.0662493	0.882452	323	0.997049
GTEx_Pancreas_YAPC_SR.2640_10.0um_24h	0.0662345	0.8824	323	0.997049
GTEx_Pancreas_YAPC_volasertib_10.0um_24h	0.0662086	0.882308	323	0.997049
GTEx_Prostate_PC3_itopride_10É M_6h	0.102796	0.882273	135	0.997049
GTEx_Prostate_PC3_BRD.K34051200_5É M_24h	0.102883	0.882471	135	0.997049
GTEx_Prostate_PC3_BRD.K39880131_5É M_24h	0.102796	0.882273	135	0.997049
GTEx_Prostate_PC3_BRD.K17407318_5É M_24h	0.1029	0.88251	135	0.997049
GTEx_Prostate_PC3_BRD.K90041565_5É M_24h	0.102937	0.882593	135	0.997049
GTEx_Prostate_PC3_BRD.K96922741_10É M_24h	0.102873	0.882448	135	0.997049
GTEx_Prostate_PC3_TL.HRAS.61_10É M_24h.2	0.102784	0.882245	135	0.997049
GTEx_Prostate_PC3_ondansetron_0.12um_24h	0.10291	0.882532	135	0.997049
GTEx_Prostate_PC3_barasertib_0.37um_24h	0.102797	0.882275	135	0.997049
GTEx_Prostate_PC3_fidaxomicin_3.33um_24h	0.102873	0.882448	135	0.997049
GTEx_Prostate_PC3_prednisone_3.33um_24h	0.102863	0.882426	135	0.997049
GTEx_Prostate_VCAP_BRD.K17754811_10É M_6h	0.10281	0.882303	135	0.997049
GTEx_Prostate_VCAP_BRD.K60860515_5É M_24h	0.102837	0.882365	135	0.997049
GTEx_Skin_Not_Sun_Exposed_Suprapubic_A375_moxonidine_10É M_6h	0.0560617	0.882622	451	0.997049
GTEx_Skin_Not_Sun_Exposed_Suprapubic_A375_BRD.K05543055_5É M_24h	0.0559915	0.882329	451	0.997049
GTEx_Skin_Not_Sun_Exposed_Suprapubic_A375_BRD.K37569719_5É M_24h	0.0560375	0.882521	451	0.997049
GTEx_Skin_Not_Sun_Exposed_Suprapubic_A375_BRD.K98948170_0.37É M_24h	0.0559655	0.88222	451	0.997049
GTEx_Skin_Sun_Exposed_Lower_leg_A375_dexketoprofen_10É M_6h	0.0502572	0.882464	560	0.997049
GTEx_Skin_Sun_Exposed_Lower_leg_A375_BRD.K36671358_5É M_24h	0.0502512	0.882436	560	0.997049
GTEx_Skin_Sun_Exposed_Lower_leg_A375_BRD.K08351986_5É M_24h	0.050253	0.882445	560	0.997049
GTEx_Skin_Sun_Exposed_Lower_leg_A375_BRD.K20146413_5É M_24h	0.0502531	0.882445	560	0.997049
GTEx_Skin_Not_Sun_Exposed_Suprapubic_A375_losartan_10.0um_24h	0.055979	0.882276	451	0.997049
GTEx_Skin_Sun_Exposed_Lower_leg_A375_metatinib_0.12um_24h	0.0502092	0.88224	560	0.997049
GTEx_Skin_Sun_Exposed_Lower_leg_A375_chlorpromazine_0.37um_24h	0.0502627	0.88249	560	0.997049
GTEx_Skin_Sun_Exposed_Lower_leg_SKMEL28_tyrphostin.AG.1478_60É M_6h	0.0502451	0.882408	560	0.997049
GTEx_Uterus_HEC108_BMS.536924_10É M_6h	0.113024	0.882293	112	0.997049
GTEx_Uterus_HELA_tanaproget_1.11um_24h	0.113071	0.882391	112	0.997049
GTEx_Brain_Caudate_basal_ganglia_NPC_3.3..diindolylmethane_10É M_24h	0.0833574	0.882636	205	0.99705
GTEx_Small_Intestine_Terminal_Ileum_HT29_BTS.54505_0.37um_24h	0.0969531	0.882633	152	0.99705
GTEx_Whole_Blood_U937_imiquimod_10É M_6h	0.0585255	0.88263	414	0.99705
GTEx_Brain_Anterior_cingulate_cortex_BA24_NPC_BRD.K91047982_10É M_24h	0.0979399	0.882642	149	0.997051
GTEx_Small_Intestine_Terminal_Ileum_HT29_BRD.K32568627_10É M_6h	0.0969583	0.882646	152	0.997051
GTEx_Prostate_PC3_BRD.K68718973_5É M_24h	0.10296	0.882647	135	0.997051
GTEx_Prostate_PC3_2.methoxyestradiol_0.12um_24h	0.102961	0.882649	135	0.997051
GTEx_Adipose_Subcutaneous_ASC_iniparib_0.37um_24h	0.0532473	0.882683	500	0.997053
GTEx_Breast_Mammary_Tissue_MCF7_MG.132_20.0um_24h.68	0.069761	0.882664	292	0.997053
GTEx_Brain_Cerebellum_NEU_BRD.K09068728_10É M_24h	0.0628779	0.88266	359	0.997053
GTEx_Brain_Putamen_basal_ganglia_NEU_WAY.262611_10É M_6h	0.0947807	0.882659	159	0.997053
GTEx_Brain_Cortex_NEU_OSI.930_0.12um_24h	0.0786727	0.882676	230	0.997053
GTEx_Brain_Cortex_NPC_GW.843682X_10É M_24h	0.0786742	0.882681	230	0.997053
GTEx_Small_Intestine_Terminal_Ileum_HT29_BRD.M02207845_5É M_24h	0.0969667	0.882666	152	0.997053
GTEx_Spleen_CD34_RAF.265_3.33um_24h	0.0741022	0.882667	259	0.997053
GTEx_Prostate_PC3_BRD.K33619512_10É M_24h	0.102976	0.882683	135	0.997053
GTEx_Uterus_HELA_safingol_1.0um_24h	0.113208	0.882675	112	0.997053
GTEx_Small_Intestine_Terminal_Ileum_HT29_BRD.K05677905_10É M_24h	0.0969838	0.882707	152	0.997073
GTEx_Skin_Not_Sun_Exposed_Suprapubic_A375_GSK.256066_0.04um_24h	0.056082	0.882707	451	0.997073
GTEx_Breast_Mammary_Tissue_MCF7_piracetam_0.12um_24h	0.0697814	0.882733	292	0.997073
GTEx_Brain_Caudate_basal_ganglia_NEU_motesanib_0.12um_24h	0.0833946	0.882741	205	0.997073
GTEx_Brain_Caudate_basal_ganglia_NPC.TAK_PF.573228_0.12um_24h	0.0833925	0.882735	205	0.997073
GTEx_Colon_Sigmoid_HT29_BRD.K81288057_5É M_24h	0.0700208	0.882725	290	0.997073
GTEx_Colon_Transverse_HT29_methyl.2.5.dihydroxycinnamate_10É M_6h.1	0.0688352	0.88272	300	0.997073
GTEx_Small_Intestine_Terminal_Ileum_HT29_febuxostat_10É M_6h	0.0969873	0.882716	152	0.997073
GTEx_Lung_A549_BRD.A94297859_10É M_24h	0.054878	0.882726	471	0.997073
GTEx_Lung_HCC515_BRD.K86273012_10É M_6h	0.0548787	0.882729	471	0.997073
GTEx_Muscle_Skeletal_SKL_KIN001.055_0.04um_24h	0.0532608	0.882743	500	0.997073
GTEx_Prostate_PC3_trientine_1.11um_24h	0.103	0.882738	135	0.997073
GTEx_Prostate_PC3_fulvestrant_3.33um_24h	0.10299	0.882716	135	0.997073
GTEx_Lung_A549_BRD.K47727686_5É M_24h	0.0548838	0.88275	471	0.997078
GTEx_Brain_Putamen_basal_ganglia_MNEU.E_dasatinib_0.04um_24h	0.0948195	0.882756	159	0.99708
GTEx_Breast_Mammary_Tissue_MCF7_BRD.K62473229_1É M_24h	0.0697953	0.88278	292	0.997084
GTEx_Breast_Mammary_Tissue_MDAMB231_doramapimod_1É M_24h	0.0697936	0.882774	292	0.997084
GTEx_Brain_Nucleus_accumbens_basal_ganglia_NEU_tretinoin_10É M_24h.2	0.0895658	0.882766	178	0.997084
GTEx_Brain_Frontal_Cortex_BA9_NEU_KI.20227_0.37um_24h	0.0916727	0.882771	170	0.997084
GTEx_Brain_Cerebellar_Hemisphere_NPC_NCH.51_10É M_6h	0.0742848	0.882788	258	0.997084
GTEx_Colon_Sigmoid_HT115_sparfosic.acid_80É M_6h	0.0700385	0.882785	290	0.997084
GTEx_Small_Intestine_Terminal_Ileum_HT29_cyclizine_1.11um_24h	0.0970172	0.882788	152	0.997084
GTEx_Lung_A549_phorbol.12.myristate.13.acetate_500nM_24h	0.0548908	0.88278	471	0.997084
GTEx_Lung_HCC515_MLN.0128_10.0um_24h	0.0548912	0.882782	471	0.997084
GTEx_Brain_Anterior_cingulate_cortex_BA24_NPC_WT.171_10É M_24h	0.0980042	0.882797	149	0.997085
GTEx_Brain_Cerebellum_NPC.TAK_dinaciclib_10.0um_24h	0.0629196	0.882815	359	0.997085
GTEx_Colon_Sigmoid_HT29_BRD.K31380618_5É M_24h	0.0700413	0.882794	290	0.997085
GTEx_Colon_Transverse_HT29_wortmannin_10É M_24h.16	0.0688624	0.882813	300	0.997085
GTEx_Colon_Sigmoid_HT29_RS.127445_1.11um_24h	0.0700462	0.88281	290	0.997085
GTEx_Lung_HCC515_XMD.892_1.11um_24h	0.0548989	0.882815	471	0.997085
GTEx_Prostate_PC3_BRD.K82469533_5É M_24h	0.103027	0.8828	135	0.997085
GTEx_Prostate_PC3_AT.9283_0.37É M_24h	0.103029	0.882805	135	0.997085
GTEx_Brain_Caudate_basal_ganglia_NPC_BRD.K69218883_10É M_24h	0.0834245	0.882825	205	0.99709
GTEx_Colon_Sigmoid_HT29_SB.239063_10.0um_24h	0.0700517	0.882829	290	0.99709
GTEx_Skin_Sun_Exposed_Lower_leg_A375_BRD.K27520107_10É M_6h	0.0503355	0.882829	560	0.99709
GTEx_Adipose_Subcutaneous_ASC_saracatinib_1.11um_24h	0.0532838	0.882844	500	0.99709
GTEx_Brain_Cerebellar_Hemisphere_NEU_BRD.K45230579_10É M_24h	0.0743033	0.882846	258	0.99709
GTEx_Colon_Sigmoid_HT29_BRD.K91338578_1É M_24h	0.0700528	0.882832	290	0.99709
GTEx_Small_Intestine_Terminal_Ileum_HT29_lasalocid_0.12um_24h	0.0970419	0.882848	152	0.99709
GTEx_Prostate_PC3_BRD.K41034329_5É M_24h	0.103045	0.882842	135	0.99709
GTEx_Prostate_VCAP_BRD.K60994920_5É M_6h	0.103044	0.882839	135	0.99709
GTEx_Breast_Mammary_Tissue_MCF7_crizotinib_0.04um_3h	0.0698193	0.88286	292	0.997095
GTEx_Brain_Hippocampus_NEU_BRD.K72267874_10É M_24h	0.106726	0.882869	126	0.997095
GTEx_Brain_Anterior_cingulate_cortex_BA24_NEU_PHA.767491_10.0um_24h	0.0980314	0.882862	149	0.997095
GTEx_Brain_Hippocampus_NPC_genistein_10É M_6h	0.106726	0.882869	126	0.997095
GTEx_Colon_Sigmoid_HT29_BRD.K39345836_10É M_24h	0.0700646	0.882872	290	0.997095
GTEx_Colon_Transverse_HT29_MK.8245_0.12um_24h	0.06888	0.882872	300	0.997095
GTEx_Breast_Mammary_Tissue_MCF7_cisplatin_10nM_6h.1	0.0698267	0.882885	292	0.997096
GTEx_Colon_Transverse_HT29_MLN.0128_10.0um_24h.1	0.0688841	0.882886	300	0.997096
GTEx_Small_Intestine_Terminal_Ileum_NCIH508_promazine_10É M_6h	0.0970573	0.882885	152	0.997096
GTEx_Prostate_VCAP_BRD.K39398102_5É M_24h	0.103061	0.882877	135	0.997096
GTEx_Brain_Putamen_basal_ganglia_MNEU.E_cabozantinib_0.12um_24h	0.0948792	0.882903	159	0.997097
GTEx_Brain_Cerebellar_Hemisphere_NEU_BRD.K06209536_10É M_24h	0.0743207	0.882902	258	0.997097
GTEx_Small_Intestine_Terminal_Ileum_HT29_talmapimod_3.33um_24h	0.0970642	0.882902	152	0.997097
GTEx_Lung_A549_BRD.K12655851_5É M_24h	0.0549177	0.882895	471	0.997097
GTEx_Skin_Sun_Exposed_Lower_leg_A375_riluzole_10.0um_24h	0.0503497	0.882895	560	0.997097
GTEx_Colon_Transverse_HT29_BRD.K00119817_5É M_24h	0.0688924	0.882915	300	0.997099
GTEx_Small_Intestine_Terminal_Ileum_HT29_sulforaphane_0.04É M_24h	0.0970675	0.88291	152	0.997099
GTEx_Small_Intestine_Terminal_Ileum_SNU1040_purmorphamine_40É M_6h	0.0970693	0.882915	152	0.997099
GTEx_Breast_Mammary_Tissue_MCF7_racecadotril_0.12um_24h	0.0698368	0.882919	292	0.9971
GTEx_Adipose_Subcutaneous_ASC_NAS.181_10É M_24h	0.0534721	0.88367	500	0.997104
GTEx_Adipose_Subcutaneous_ASC_GBR.12783_10É M_24h.1	0.0535545	0.88403	500	0.997104
GTEx_Adipose_Subcutaneous_ASC.C_BS.181_0.04um_24h	0.0535015	0.883798	500	0.997104
GTEx_Adipose_Visceral_Omentum_ASC.C_azacitidine_1.11um_24h	0.061837	0.884194	376	0.997104
GTEx_Breast_Mammary_Tissue_BT20_AS.605240_0.04um_3h	0.0702288	0.88423	292	0.997104
GTEx_Breast_Mammary_Tissue_HME1_GDC.0068_0.37um_24h	0.0702311	0.884237	292	0.997104
GTEx_Breast_Mammary_Tissue_HME1_iniparib_3.33um_24h	0.0699449	0.883281	292	0.997104
GTEx_Breast_Mammary_Tissue_HS578T_NVP.TAE684_10É M_24h	0.0699957	0.883452	292	0.997104
GTEx_Breast_Mammary_Tissue_HS578T_canertinib_10É M_24h	0.0701678	0.884027	292	0.997104
GTEx_Breast_Mammary_Tissue_HS578T_NVP.BGJ398_500nM_6h	0.0703111	0.884504	292	0.997104
GTEx_Breast_Mammary_Tissue_HS578T_geldanamycin_0.04um_3h	0.0701282	0.883894	292	0.997104
GTEx_Breast_Mammary_Tissue_HS578T_sirolimus_1.11um_3h	0.0700968	0.88379	292	0.997104
GTEx_Breast_Mammary_Tissue_MCF10A_TWS.119_100nM_24h	0.0702823	0.884408	292	0.997104
GTEx_Breast_Mammary_Tissue_MCF10A_PHA.793887_1.11um_3h	0.0700169	0.883523	292	0.997104
GTEx_Breast_Mammary_Tissue_MCF7_crotamiton_10É M_24h.1	0.0702483	0.884295	292	0.997104
GTEx_Breast_Mammary_Tissue_MCF7_flavokavain.b_10É M_6h	0.0698808	0.883067	292	0.997104
GTEx_Breast_Mammary_Tissue_MCF7_phosphodiesterase.V.inhibitor.II_10É M_6h	0.0699403	0.883266	292	0.997104
GTEx_Breast_Mammary_Tissue_MCF7_BRD.K02558072_10É M_6h	0.0700838	0.883746	292	0.997104
GTEx_Breast_Mammary_Tissue_MCF7_sulfachlorpyridazine_10É M_6h	0.0702418	0.884273	292	0.997104
GTEx_Breast_Mammary_Tissue_MCF7_ticarcillin_10É M_6h	0.0701983	0.884128	292	0.997104
GTEx_Breast_Mammary_Tissue_MCF7_primidone_10É M_6h.3	0.0698802	0.883065	292	0.997104
GTEx_Breast_Mammary_Tissue_MCF7_BRD.K07060092_5É M_24h	0.0699715	0.883371	292	0.997104
GTEx_Breast_Mammary_Tissue_MCF7_trichostatin.a_10É M_24h.25	0.069877	0.883054	292	0.997104
GTEx_Breast_Mammary_Tissue_MCF7_BRD.K05984448_5É M_24h	0.0700819	0.88374	292	0.997104
GTEx_Breast_Mammary_Tissue_MCF7_BRD.K93376546_5É M_24h	0.070093	0.883777	292	0.997104
GTEx_Breast_Mammary_Tissue_MCF7_SA.1472548_5É M_24h	0.0700022	0.883474	292	0.997104
GTEx_Breast_Mammary_Tissue_MCF7_BRD.K56635255_5É M_24h	0.0700629	0.883676	292	0.997104
GTEx_Breast_Mammary_Tissue_MCF7_BRD.K36754063_5É M_24h	0.0701952	0.884118	292	0.997104
GTEx_Breast_Mammary_Tissue_MCF7_BRD.K02914492_5É M_24h	0.0700667	0.883689	292	0.997104
GTEx_Breast_Mammary_Tissue_MCF7_BRD.K78869873_5É M_24h	0.0699564	0.88332	292	0.997104
GTEx_Breast_Mammary_Tissue_MCF7_AKT.inhibitor.IV_1É M_6h	0.0703011	0.88447	292	0.997104
GTEx_Breast_Mammary_Tissue_MCF7_BRD.K77432048_1nM_24h	0.0701559	0.883987	292	0.997104
GTEx_Breast_Mammary_Tissue_MCF7_CP.466722_10É M_24h.1	0.0698699	0.88303	292	0.997104
GTEx_Breast_Mammary_Tissue_MCF7_ixazomib_1É M_24h	0.0702591	0.884331	292	0.997104
GTEx_Breast_Mammary_Tissue_MCF7_SA.1921574_1É M_6h	0.0699633	0.883343	292	0.997104
GTEx_Breast_Mammary_Tissue_MCF7_piperlongumine_10É M_24h.3	0.0699928	0.883442	292	0.997104
GTEx_Breast_Mammary_Tissue_MCF7_SA.1456102_1É M_6h	0.0701326	0.883909	292	0.997104
GTEx_Breast_Mammary_Tissue_MCF7_wortmannin_3.33É M_24h.1	0.0701536	0.883979	292	0.997104
GTEx_Breast_Mammary_Tissue_MCF7_PD.0325901_0.12um_24h.2	0.0700239	0.883546	292	0.997104
GTEx_Breast_Mammary_Tissue_MCF7_vandetanib_3.33um_24h	0.0700707	0.883702	292	0.997104
GTEx_Breast_Mammary_Tissue_MCF7_I.BET.762_1.0um_6h	0.0698569	0.882987	292	0.997104
GTEx_Breast_Mammary_Tissue_MCF7_semagacestat_10.0um_6h.2	0.0702002	0.884135	292	0.997104
GTEx_Breast_Mammary_Tissue_MCF7_clarithromycin_1.11um_24h	0.0702804	0.884402	292	0.997104
GTEx_Breast_Mammary_Tissue_MCF7_clofarabine_0.04um_24h	0.0698863	0.883085	292	0.997104
GTEx_Breast_Mammary_Tissue_MCF7_bortezomib_20.0um_24h.40	0.0699274	0.883223	292	0.997104
GTEx_Breast_Mammary_Tissue_MCF7_MG.132_20.0um_24h.116	0.0702197	0.8842	292	0.997104
GTEx_Breast_Mammary_Tissue_MCF7_bortezomib_20.0um_24h.167	0.070179	0.884064	292	0.997104
GTEx_Breast_Mammary_Tissue_MCF7_delanzomib_0.04um_24h	0.0700215	0.883538	292	0.997104
GTEx_Breast_Mammary_Tissue_MCF7_voxtalisib_10.0um_24h	0.0702999	0.884466	292	0.997104
GTEx_Breast_Mammary_Tissue_MCF7_avanafil_0.04um_24h	0.0701789	0.884064	292	0.997104
GTEx_Breast_Mammary_Tissue_MCF7_edoxudine_0.04um_24h	0.0703095	0.884498	292	0.997104
GTEx_Breast_Mammary_Tissue_MCF7_podophyllotoxin_1.11um_24h	0.0701919	0.884107	292	0.997104
GTEx_Breast_Mammary_Tissue_MCF7_maxacalcitol_0.37um_24h	0.0700733	0.883711	292	0.997104
GTEx_Breast_Mammary_Tissue_MCF7_spironolactone_0.12um_24h	0.0701329	0.88391	292	0.997104
GTEx_Breast_Mammary_Tissue_MDAMB231_SAR.245409_10É M_6h	0.0700078	0.883492	292	0.997104
GTEx_Breast_Mammary_Tissue_MDAMB231_HG.5.113.01_10.0um_24h	0.0702255	0.884219	292	0.997104
GTEx_Breast_Mammary_Tissue_MDAMB231_geldanamycin_0.37um_3h.1	0.0700661	0.883687	292	0.997104
GTEx_Breast_Mammary_Tissue_SKBR3_GSK.2126458_10É M_6h	0.0698766	0.883052	292	0.997104
GTEx_Breast_Mammary_Tissue_SKBR3_pelitinib_0.12um_3h	0.0701227	0.883876	292	0.997104
GTEx_Brain_Hippocampus_MNEU.E_TPCA.1_0.37um_24h	0.106915	0.883285	126	0.997104
GTEx_Brain_Hypothalamus_MNEU.E_tanespimycin_10.0um_24h	0.110446	0.884106	119	0.997104
GTEx_Brain_Anterior_cingulate_cortex_BA24_NEU_BRD.K82462389_10É M_24h	0.0983907	0.883721	149	0.997104
GTEx_Brain_Anterior_cingulate_cortex_BA24_NEU_BRD.K61260019_10É M_24h	0.0984704	0.883911	149	0.997104
GTEx_Brain_Anterior_cingulate_cortex_BA24_NEU_SR.12813_10É M_6h	0.0983307	0.883578	149	0.997104
GTEx_Brain_Caudate_basal_ganglia_NEU_SR.59230A_10É M_24h	0.0839058	0.884174	205	0.997104
GTEx_Brain_Caudate_basal_ganglia_NEU_BRD.K91834385_10É M_24h	0.0835666	0.883224	205	0.997104
GTEx_Brain_Cerebellar_Hemisphere_NEU_MW.STK33.2C_10É M_24h	0.0747191	0.884154	258	0.997104
GTEx_Brain_Cerebellar_Hemisphere_NEU_WZ.4002_10É M_24h.1	0.0745258	0.883547	258	0.997104
GTEx_Brain_Cerebellar_Hemisphere_NEU_BRD.K94616516_10É M_24h	0.0747834	0.884355	258	0.997104
GTEx_Brain_Cerebellar_Hemisphere_NEU_vorinostat_3É M_24h.1	0.0746789	0.884028	258	0.997104
GTEx_Brain_Cerebellar_Hemisphere_NEU_nor.1.chlorpromazine_10É M_24h.1	0.0744523	0.883316	258	0.997104
GTEx_Brain_Cerebellar_Hemisphere_NEU_n.bromoacetyltryptamine_10É M_6h	0.0744624	0.883348	258	0.997104
GTEx_Brain_Cerebellum_NEU_BRD.K15475572_10É M_24h	0.0629927	0.883087	359	0.997104
GTEx_Brain_Cerebellum_NEU_ST.4070043_10É M_24h	0.0632684	0.884109	359	0.997104
GTEx_Brain_Cortex_NEU_BRD.K00816165_10É M_24h	0.0791457	0.884082	230	0.997104
GTEx_Brain_Cortex_NEU_WT.171_10É M_24h	0.07901	0.88368	230	0.997104
GTEx_Brain_Cortex_NEU_HA.14.1_10É M_24h	0.0788867	0.883314	230	0.997104
GTEx_Brain_Cortex_NEU_BRD.K46171503_10É M_24h	0.07883	0.883145	230	0.997104
GTEx_Brain_Cortex_NEU_linezolid_10É M_24h	0.0789232	0.883422	230	0.997104
GTEx_Brain_Cortex_NEU_BRD.K34230554_10É M_24h	0.0787605	0.882938	230	0.997104
GTEx_Brain_Frontal_Cortex_BA9_NEU_sitagliptin_10É M_24h	0.0921776	0.88406	170	0.997104
GTEx_Brain_Frontal_Cortex_BA9_NEU_flavanone_10É M_6h	0.0923323	0.884453	170	0.997104
GTEx_Brain_Hippocampus_NEU_WH.4023_10É M_24h	0.107263	0.884049	126	0.997104
GTEx_Brain_Hippocampus_NEU_PD.160170_10É M_24h	0.107464	0.884488	126	0.997104
GTEx_Brain_Hypothalamus_NEU_huperzine.a_10É M_24h	0.110553	0.884333	119	0.997104
GTEx_Brain_Hypothalamus_NEU_BRD.K16051505_10É M_24h	0.110485	0.884189	119	0.997104
GTEx_Brain_Hypothalamus_NEU_BRD.K63350243_10É M_24h	0.110129	0.883431	119	0.997104
GTEx_Brain_Hypothalamus_NEU_BRD.K04025047_10É M_24h	0.10999	0.883135	119	0.997104
GTEx_Brain_Hypothalamus_NEU_BRD.K43014159_10É M_6h	0.110075	0.883317	119	0.997104
GTEx_Brain_Nucleus_accumbens_basal_ganglia_NEU_BRD.K43581698_10É M_24h	0.0902165	0.884464	178	0.997104
GTEx_Brain_Nucleus_accumbens_basal_ganglia_NEU_I.070759_10É M_24h	0.0902234	0.884482	178	0.997104
GTEx_Brain_Nucleus_accumbens_basal_ganglia_NEU_BRD.K88735704_10É M_24h	0.0901218	0.884218	178	0.997104
GTEx_Brain_Nucleus_accumbens_basal_ganglia_NEU_BRL.54443_10É M_24h	0.0897478	0.883243	178	0.997104
GTEx_Brain_Nucleus_accumbens_basal_ganglia_NEU_beta.alanine_10É M_24h	0.0901543	0.884302	178	0.997104
GTEx_Brain_Putamen_basal_ganglia_NEU_BRD.K19166598_10É M_24h	0.0949934	0.883186	159	0.997104
GTEx_Brain_Putamen_basal_ganglia_NEU_BRD.K42541148_10É M_24h	0.0949628	0.88311	159	0.997104
GTEx_Brain_Putamen_basal_ganglia_NEU_BRD.K44366812_10É M_24h	0.0953927	0.88417	159	0.997104
GTEx_Brain_Putamen_basal_ganglia_NEU_BRD.K43807558_10É M_6h	0.0951667	0.883614	159	0.997104
GTEx_Brain_Anterior_cingulate_cortex_BA24_NEU_chelerythrine_0.12um_24h	0.0983652	0.88366	149	0.997104
GTEx_Brain_Caudate_basal_ganglia_NEU_KW.2449_0.37um_24h	0.0839267	0.884232	205	0.997104
GTEx_Brain_Caudate_basal_ganglia_NEU_JQ1...._0.12um_24h	0.0838828	0.88411	205	0.997104
GTEx_Brain_Caudate_basal_ganglia_NEU_JW55_10.0um_24h	0.0835392	0.883147	205	0.997104
GTEx_Brain_Caudate_basal_ganglia_NEU_JNK.IN.5A_10.0um_24h	0.0835628	0.883214	205	0.997104
GTEx_Brain_Cerebellar_Hemisphere_NEU_IOX2_1.11um_24h	0.0744605	0.883342	258	0.997104
GTEx_Brain_Cerebellar_Hemisphere_NEU_tranylcypromine_0.04um_24h	0.0747963	0.884395	258	0.997104
GTEx_Brain_Cerebellar_Hemisphere_NEU_KIN001.242_0.12um_24h	0.0746553	0.883954	258	0.997104
GTEx_Brain_Cerebellar_Hemisphere_NEU_TAK.715_3.33um_24h	0.0747472	0.884242	258	0.997104
GTEx_Brain_Cerebellum_NEU_ACY.1215_3.33um_24h	0.0630331	0.883237	359	0.997104
GTEx_Brain_Cortex_NEU_KIN001.270_0.37um_24h	0.0789568	0.883522	230	0.997104
GTEx_Brain_Cortex_NEU_SB.939_3.33um_24h	0.0787755	0.882983	230	0.997104
GTEx_Brain_Frontal_Cortex_BA9_NEU_RG.108_0.37um_24h	0.0918161	0.883138	170	0.997104
GTEx_Brain_Frontal_Cortex_BA9_NEU_GSK.2334470_0.12um_24h	0.0918528	0.883232	170	0.997104
GTEx_Brain_Hippocampus_NEU_CX.5461_0.37um_24h	0.1069	0.883253	126	0.997104
GTEx_Brain_Hypothalamus_NEU_BMS.509744_10.0um_24h	0.110328	0.883856	119	0.997104
GTEx_Brain_Nucleus_accumbens_basal_ganglia_NEU_SB.239063_0.37um_24h	0.0900467	0.884023	178	0.997104
GTEx_Brain_Putamen_basal_ganglia_NEU_BMS.509744_0.37um_24h	0.095227	0.883763	159	0.997104
GTEx_Brain_Anterior_cingulate_cortex_BA24_NPC_BRD.K37852224_10É M_24h	0.0985829	0.884179	149	0.997104
GTEx_Brain_Anterior_cingulate_cortex_BA24_NPC_SB.366791_10É M_24h	0.0982256	0.883327	149	0.997104
GTEx_Brain_Anterior_cingulate_cortex_BA24_NPC_bisbenzimide_10É M_24h	0.0980967	0.883018	149	0.997104
GTEx_Brain_Anterior_cingulate_cortex_BA24_NPC_BRD.K77629773_10É M_24h	0.098084	0.882988	149	0.997104
GTEx_Brain_Anterior_cingulate_cortex_BA24_NPC_p.aminophenethylspiperone_10É M_24h	0.0987044	0.884468	149	0.997104
GTEx_Brain_Caudate_basal_ganglia_NPC_AS.703026_10É M_24h	0.0838431	0.883999	205	0.997104
GTEx_Brain_Caudate_basal_ganglia_NPC_BRD.K25164076_10É M_24h	0.083933	0.88425	205	0.997104
GTEx_Brain_Caudate_basal_ganglia_NPC_BRD.K40471863_10É M_24h	0.0836906	0.883572	205	0.997104
GTEx_Brain_Cerebellar_Hemisphere_NPC_BRD.K59460069_10É M_24h	0.0745101	0.883498	258	0.997104
GTEx_Brain_Cerebellar_Hemisphere_NPC_BRD.K61359235_10É M_24h	0.0743499	0.882994	258	0.997104
GTEx_Brain_Cerebellar_Hemisphere_NPC_rutin_10É M_24h.1	0.0745239	0.883541	258	0.997104
GTEx_Brain_Cerebellar_Hemisphere_NPC_troglitazone_3É M_24h	0.0745014	0.883471	258	0.997104
GTEx_Brain_Cerebellar_Hemisphere_NPC_BRD.K01006500_10É M_24h	0.0743967	0.883141	258	0.997104
GTEx_Brain_Cerebellar_Hemisphere_NPC_endo.IWR.1_10É M_6h	0.074504	0.883479	258	0.997104
GTEx_Brain_Cerebellar_Hemisphere_NPC_exifone_10É M_6h	0.0744525	0.883317	258	0.997104
GTEx_Brain_Cerebellar_Hemisphere_NPC_trifluoperazine_10É M_6h	0.0744139	0.883195	258	0.997104
GTEx_Brain_Cerebellum_NPC_BRD.K93296644_10É M_24h	0.0631333	0.883609	359	0.997104
GTEx_Brain_Cerebellum_NPC_BRD.K20109053_10É M_24h	0.0632687	0.88411	359	0.997104
GTEx_Brain_Cerebellum_NPC_CHIR.99021_10É M_6h	0.0631799	0.883782	359	0.997104
GTEx_Brain_Cerebellum_NPC_BRD.K32307229_10É M_6h	0.0632857	0.884173	359	0.997104
GTEx_Brain_Cortex_NPC_BRD.K83355732_10É M_24h	0.0789597	0.883531	230	0.997104
GTEx_Brain_Cortex_NPC_andarine_10É M_24h	0.0790041	0.883662	230	0.997104
GTEx_Brain_Cortex_NPC_PD.0325901_10É M_24h.1	0.0788387	0.883171	230	0.997104
GTEx_Brain_Cortex_NPC_dosulepin_10É M_24h	0.079015	0.883694	230	0.997104
GTEx_Brain_Cortex_NPC_KW.06_10É M_6h	0.0791047	0.88396	230	0.997104
GTEx_Brain_Frontal_Cortex_BA9_NPC_mirin_10É M_24h	0.0918052	0.88311	170	0.997104
GTEx_Brain_Frontal_Cortex_BA9_NPC_fexofenadine_10É M_24h	0.0918503	0.883225	170	0.997104
GTEx_Brain_Frontal_Cortex_BA9_NPC_isoreserpine_10É M_24h	0.0918125	0.883129	170	0.997104
GTEx_Brain_Hippocampus_NPC_GDC.0941_10É M_24h.1	0.107422	0.884396	126	0.997104
GTEx_Brain_Hippocampus_NPC_graveoline_10É M_24h	0.107089	0.883668	126	0.997104
GTEx_Brain_Hippocampus_NPC_BRD.K45230579_10É M_24h	0.107086	0.883661	126	0.997104
GTEx_Brain_Hippocampus_NPC_valproic.acid_10É M_24h	0.106834	0.883107	126	0.997104
GTEx_Brain_Hypothalamus_NPC_SC.I.004_10É M_24h	0.110567	0.884363	119	0.997104
GTEx_Brain_Hypothalamus_NPC_BRD.K24346336_10É M_24h	0.110432	0.884076	119	0.997104
GTEx_Brain_Hypothalamus_NPC_L.368899_10É M_24h	0.110175	0.88353	119	0.997104
GTEx_Brain_Hypothalamus_NPC_BRD.K98626176_10É M_24h	0.110115	0.8834	119	0.997104
GTEx_Brain_Hypothalamus_NPC_BRD.K74461819_10É M_24h	0.11014	0.883454	119	0.997104
GTEx_Brain_Hypothalamus_NPC_p.azido.PE.TFMPP_10É M_24h	0.110018	0.883195	119	0.997104
GTEx_Brain_Nucleus_accumbens_basal_ganglia_NPC_EI.231_10É M_24h	0.0901691	0.884341	178	0.997104
GTEx_Brain_Nucleus_accumbens_basal_ganglia_NPC_dihydrosamidin_10É M_24h	0.0901037	0.884171	178	0.997104
GTEx_Brain_Nucleus_accumbens_basal_ganglia_NPC_JNJ.16259685_10É M_6h	0.0898222	0.883437	178	0.997104
GTEx_Brain_Putamen_basal_ganglia_NPC_BRD.A72837804_10É M_24h	0.0954406	0.884288	159	0.997104
GTEx_Brain_Putamen_basal_ganglia_NPC_ICI.63197_10É M_24h	0.0952584	0.88384	159	0.997104
GTEx_Brain_Putamen_basal_ganglia_NPC_crotamiton_10É M_24h	0.0952598	0.883843	159	0.997104
GTEx_Brain_Putamen_basal_ganglia_NPC_JTE.907_10É M_24h	0.0951165	0.88349	159	0.997104
GTEx_Brain_Anterior_cingulate_cortex_BA24_NPC_AT7867_1.11um_24h	0.0982746	0.883444	149	0.997104
GTEx_Brain_Caudate_basal_ganglia_NPC_XMD.892_0.04um_24h	0.0839971	0.884428	205	0.997104
GTEx_Brain_Cerebellar_Hemisphere_NPC_GSK.1059615_1.11um_24h.3	0.0747295	0.884187	258	0.997104
GTEx_Brain_Cerebellum_NPC_tivozanib_0.04um_24h	0.0630339	0.88324	359	0.997104
GTEx_Brain_Frontal_Cortex_BA9_NPC_decitabine_1.11um_24h	0.0918847	0.883313	170	0.997104
GTEx_Brain_Hippocampus_NPC_bms.906024_0.5um_6h.1	0.107338	0.884215	126	0.997104
GTEx_Brain_Nucleus_accumbens_basal_ganglia_NPC_SB.203580_0.12um_24h	0.0897228	0.883177	178	0.997104
GTEx_Brain_Putamen_basal_ganglia_NPC_chelerythrine_1.11um_24h	0.095427	0.884255	159	0.997104
GTEx_Brain_Anterior_cingulate_cortex_BA24_NPC.CAS9_KU.60019_3.33um_24h	0.0982056	0.883279	149	0.997104
GTEx_Brain_Anterior_cingulate_cortex_BA24_NPC.CAS9_HMN.214_10.0um_24h	0.0985992	0.884218	149	0.997104
GTEx_Brain_Caudate_basal_ganglia_NPC.CAS9_SB.216763_0.04um_24h	0.0838585	0.884042	205	0.997104
GTEx_Brain_Caudate_basal_ganglia_NPC.CAS9_ACY.1215_0.12um_24h	0.083808	0.8839	205	0.997104
GTEx_Brain_Cerebellar_Hemisphere_NPC.CAS9_XMD.1499_1.11um_24h	0.0746859	0.88405	258	0.997104
GTEx_Brain_Cerebellum_NPC.CAS9_bosutinib_0.04um_24h	0.0633488	0.884406	359	0.997104
GTEx_Brain_Hypothalamus_NPC.CAS9_OSI.930_3.33um_24h	0.110042	0.883245	119	0.997104
GTEx_Brain_Nucleus_accumbens_basal_ganglia_NPC.CAS9_tivozanib_3.33um_24h	0.0901001	0.884162	178	0.997104
GTEx_Brain_Anterior_cingulate_cortex_BA24_NPC.TAK_CGK.733_1.11um_24h	0.098416	0.883781	149	0.997104
GTEx_Brain_Anterior_cingulate_cortex_BA24_NPC.TAK_ponatinib_0.37um_24h	0.0985502	0.884101	149	0.997104
GTEx_Brain_Anterior_cingulate_cortex_BA24_NPC.TAK_UNC.0321_10.0um_6h.2	0.0984994	0.88398	149	0.997104
GTEx_Brain_Cerebellar_Hemisphere_NPC.TAK_WZ.7043_0.37um_24h	0.074641	0.883909	258	0.997104
GTEx_Brain_Cerebellar_Hemisphere_NPC.TAK_NVP.BHG712_0.04um_24h	0.0748174	0.884462	258	0.997104
GTEx_Brain_Cerebellum_NPC.TAK_RG.108_10.0um_24h	0.0629903	0.883078	359	0.997104
GTEx_Brain_Cerebellum_NPC.TAK_NVP.BHG712_3.33um_24h	0.0632603	0.88408	359	0.997104
GTEx_Brain_Cortex_NPC.TAK_vandetanib_0.37um_24h	0.0790519	0.883804	230	0.997104
GTEx_Brain_Frontal_Cortex_BA9_NPC.TAK_ACY.1215_3.33um_24h	0.0917954	0.883085	170	0.997104
GTEx_Brain_Hypothalamus_NPC.TAK_XMD.885_1.11um_24h	0.110257	0.883704	119	0.997104
GTEx_Brain_Hypothalamus_NPC.TAK_AZ.628_0.04um_24h	0.110449	0.884114	119	0.997104
GTEx_Brain_Hypothalamus_NPC.TAK_tyrphostin.AG.1478_3.33um_24h	0.110624	0.884484	119	0.997104
GTEx_Brain_Hypothalamus_NPC.TAK_GSK.J1_0.37um_24h	0.110399	0.884008	119	0.997104
GTEx_Brain_Nucleus_accumbens_basal_ganglia_NPC.TAK_veliparib_10.0um_24h	0.089985	0.883862	178	0.997104
GTEx_Brain_Putamen_basal_ganglia_NPC.TAK_KIN001.266_0.37um_24h	0.0952345	0.883781	159	0.997104
GTEx_Colon_Transverse_AGS_7.nitroindazole_80É M_6h	0.0693302	0.884398	300	0.997104
GTEx_Small_Intestine_Terminal_Ileum_AGS_FGIN.1.27_10É M_6h	0.0974161	0.883752	152	0.997104
GTEx_Small_Intestine_Terminal_Ileum_AGS_GW.843682X_10É M_6h	0.0976656	0.884352	152	0.997104
GTEx_Colon_Sigmoid_CL34_MW.A1.12_10É M_6h	0.0702607	0.883527	290	0.997104
GTEx_Colon_Sigmoid_CL34_BRD.K98404142_10É M_6h	0.0702746	0.883573	290	0.997104
GTEx_Small_Intestine_Terminal_Ileum_CL34_troglitazone_10É M_6h	0.09764	0.88429	152	0.997104
GTEx_Small_Intestine_Terminal_Ileum_CL34_PAC.1_10É M_6h	0.0977203	0.884483	152	0.997104
GTEx_Colon_Transverse_HCT116_cerulenin_40É M_6h	0.068938	0.88307	300	0.997104
GTEx_Colon_Sigmoid_HT29_BRD.A83802330_10É M_24h	0.0701806	0.88326	290	0.997104
GTEx_Colon_Sigmoid_HT29_BRD.K05402890_10É M_24h	0.0703506	0.883826	290	0.997104
GTEx_Colon_Sigmoid_HT29_BRD.K26767475_10É M_24h	0.070117	0.883047	290	0.997104
GTEx_Colon_Sigmoid_HT29_trichostatin.a_10É M_6h.10	0.0704922	0.884297	290	0.997104
GTEx_Colon_Sigmoid_HT29_prazosin_10É M_6h.1	0.0701004	0.882992	290	0.997104
GTEx_Colon_Sigmoid_HT29_SCH.23390_10É M_6h.1	0.0704501	0.884157	290	0.997104
GTEx_Colon_Sigmoid_HT29_BRD.K18067885_5É M_24h	0.0704104	0.884025	290	0.997104
GTEx_Colon_Sigmoid_HT29_BRD.K44867089_5É M_24h	0.0701085	0.883019	290	0.997104
GTEx_Colon_Sigmoid_HT29_BRD.K91508497_5É M_24h	0.070197	0.883314	290	0.997104
GTEx_Colon_Sigmoid_HT29_BRD.K47570616_5É M_24h	0.0705018	0.884329	290	0.997104
GTEx_Colon_Sigmoid_HT29_BRD.K89895693_5É M_24h	0.0700849	0.88294	290	0.997104
GTEx_Colon_Sigmoid_HT29_BRD.K33385950_5É M_24h	0.0704038	0.884003	290	0.997104
GTEx_Colon_Sigmoid_HT29_BRD.K41527436_5É M_24h	0.0700917	0.882963	290	0.997104
GTEx_Colon_Sigmoid_HT29_BRD.K77349332_5É M_24h	0.0703062	0.883679	290	0.997104
GTEx_Colon_Sigmoid_HT29_BRD.K84039354_5É M_24h	0.0701048	0.883006	290	0.997104
GTEx_Colon_Sigmoid_HT29_BRD.K89808696_5É M_24h	0.0701575	0.883183	290	0.997104
GTEx_Colon_Sigmoid_HT29_BRD.K51810646_10É M_24h	0.0703263	0.883745	290	0.997104
GTEx_Colon_Sigmoid_HT29_BRD.K70669970_10É M_24h	0.0701047	0.883006	290	0.997104
GTEx_Colon_Sigmoid_HT29_BRD.K99636700_10É M_24h	0.0701665	0.883212	290	0.997104
GTEx_Colon_Transverse_HT29_dihydrodeoxygedunin_10É M_6h	0.0692669	0.884184	300	0.997104
GTEx_Colon_Transverse_HT29_BRD.K07259155_10É M_6h	0.0692635	0.884173	300	0.997104
GTEx_Colon_Transverse_HT29_5.nonyloxytryptamine_10É M_6h	0.0689879	0.883239	300	0.997104
GTEx_Colon_Transverse_HT29_BRD.K89224880_10É M_6h	0.0692226	0.884034	300	0.997104
GTEx_Colon_Transverse_HT29_triptolide_10É M_6h	0.0691129	0.883663	300	0.997104
GTEx_Colon_Transverse_HT29_securinine_10É M_6h	0.0693596	0.884497	300	0.997104
GTEx_Colon_Transverse_HT29_BRD.K29736077_5É M_24h	0.069088	0.883579	300	0.997104
GTEx_Colon_Transverse_HT29_BRD.K34030207_5É M_24h	0.069202	0.883965	300	0.997104
GTEx_Colon_Transverse_HT29_BRD.K71182858_5É M_24h	0.0689535	0.883123	300	0.997104
GTEx_Colon_Transverse_HT29_BRD.M88256629_5É M_24h	0.0689331	0.883053	300	0.997104
GTEx_Colon_Transverse_HT29_BRD.K27671514_5É M_24h	0.0693234	0.884375	300	0.997104
GTEx_Colon_Transverse_HT29_BRD.K54173022_5É M_24h	0.0689041	0.882954	300	0.997104
GTEx_Small_Intestine_Terminal_Ileum_HT29_tianeptine_10É M_6h	0.0976605	0.88434	152	0.997104
GTEx_Small_Intestine_Terminal_Ileum_HT29_ispinesib_10É M_6h	0.0971581	0.883129	152	0.997104
GTEx_Small_Intestine_Terminal_Ileum_HT29_dacinostat_10É M_6h.1	0.0975768	0.884139	152	0.997104
GTEx_Small_Intestine_Terminal_Ileum_HT29_BRD.K51400578_5É M_24h	0.0976912	0.884413	152	0.997104
GTEx_Small_Intestine_Terminal_Ileum_HT29_BRD.K05791917_5É M_24h	0.0974964	0.883945	152	0.997104
GTEx_Small_Intestine_Terminal_Ileum_HT29_BRD.K96742509_5É M_24h	0.0973709	0.883643	152	0.997104
GTEx_Small_Intestine_Terminal_Ileum_HT29_BRD.K70470333_5É M_24h	0.0973308	0.883546	152	0.997104
GTEx_Small_Intestine_Terminal_Ileum_HT29_BRD.K95567178_5É M_24h	0.0973717	0.883645	152	0.997104
GTEx_Small_Intestine_Terminal_Ileum_HT29_BRD.K63711119_5É M_24h	0.0972777	0.883418	152	0.997104
GTEx_Small_Intestine_Terminal_Ileum_HT29_BRD.K28073457_5É M_24h	0.09764	0.88429	152	0.997104
GTEx_Small_Intestine_Terminal_Ileum_HT29_BRD.K83529035_5É M_24h	0.097118	0.883032	152	0.997104
GTEx_Small_Intestine_Terminal_Ileum_HT29_BRD.K41888384_5É M_24h	0.0976298	0.884266	152	0.997104
GTEx_Small_Intestine_Terminal_Ileum_HT29_BRD.K06518099_5É M_24h	0.0973871	0.883682	152	0.997104
GTEx_Small_Intestine_Terminal_Ileum_HT29_BRD.K45319408_5É M_24h	0.097358	0.883612	152	0.997104
GTEx_Small_Intestine_Terminal_Ileum_HT29_tubastatin.a_0.04É M_24h	0.0972026	0.883237	152	0.997104
GTEx_Colon_Sigmoid_HT29_KU.60019_3.33um_24h	0.0702344	0.883439	290	0.997104
GTEx_Colon_Sigmoid_HT29_flecainide_0.12um_24h	0.0701247	0.883073	290	0.997104
GTEx_Colon_Sigmoid_HT29_AKT.inhibitor.1.2_3.33um_24h.1	0.0700986	0.882986	290	0.997104
GTEx_Colon_Sigmoid_HT29_SGI.1776_1.11um_24h.1	0.0702433	0.883469	290	0.997104
GTEx_Colon_Sigmoid_HT29_AZD.8931_10.0um_24h	0.0704076	0.884016	290	0.997104
GTEx_Colon_Sigmoid_HT29_safingol_0.01um_24h	0.0701933	0.883302	290	0.997104
GTEx_Colon_Sigmoid_HT29_XL.147_0.04um_24h	0.0701918	0.883297	290	0.997104
GTEx_Colon_Transverse_HT29_JW.7.24.1_3.33um_24h	0.0690009	0.883283	300	0.997104
GTEx_Colon_Transverse_HT29_KIN001.055_0.37um_24h	0.0692517	0.884133	300	0.997104
GTEx_Colon_Transverse_HT29_grazoprevir_0.04um_24h	0.0688988	0.882936	300	0.997104
GTEx_Colon_Transverse_HT29_eplerenone_0.37um_24h	0.0691087	0.883649	300	0.997104
GTEx_Colon_Transverse_HT29_buparlisib_3.33um_24h.1	0.069248	0.88412	300	0.997104
GTEx_Colon_Transverse_HT29_bortezomib_20.0um_24h.80	0.0690227	0.883357	300	0.997104
GTEx_Colon_Transverse_HT29_docetaxel_0.04um_24h	0.0692293	0.884057	300	0.997104
GTEx_Colon_Transverse_HT29_voriconazole_3.33um_24h	0.0693523	0.884473	300	0.997104
GTEx_Colon_Transverse_HT29_acipimox_10.0um_24h	0.0691396	0.883754	300	0.997104
GTEx_Colon_Transverse_HT29_ixazomib.citrate_1.11um_24h	0.068938	0.88307	300	0.997104
GTEx_Colon_Transverse_HT29_diethylstilbestrol_1.11um_24h	0.0691876	0.883916	300	0.997104
GTEx_Colon_Transverse_HT29_pinitol_0.37um_24h	0.0690703	0.883519	300	0.997104
GTEx_Colon_Transverse_HT29_vidarabine_1.11um_24h	0.0693037	0.884308	300	0.997104
GTEx_Small_Intestine_Terminal_Ileum_HT29_mitoxantrone_0.37um_24h	0.097441	0.883812	152	0.997104
GTEx_Small_Intestine_Terminal_Ileum_HT29_buparlisib_0.04um_24h	0.097271	0.883402	152	0.997104
GTEx_Small_Intestine_Terminal_Ileum_HT29_MLN.0128_0.04um_24h	0.0971957	0.88322	152	0.997104
GTEx_Small_Intestine_Terminal_Ileum_HT29_GSK.2334470_3.33um_24h	0.0971171	0.88303	152	0.997104
GTEx_Small_Intestine_Terminal_Ileum_HT29_SB.683698_0.12um_24h	0.0975658	0.884112	152	0.997104
GTEx_Small_Intestine_Terminal_Ileum_HT29_sulpiride_0.12um_24h	0.0971462	0.883101	152	0.997104
GTEx_Small_Intestine_Terminal_Ileum_HT29_asymmetrical.dimethylarginine_10.0um_24h	0.0973649	0.883629	152	0.997104
GTEx_Small_Intestine_Terminal_Ileum_HT29_AMG.517_0.04um_24h	0.0970829	0.882948	152	0.997104
GTEx_Small_Intestine_Terminal_Ileum_HT29_luteolin_0.37um_24h	0.0976382	0.884286	152	0.997104
GTEx_Small_Intestine_Terminal_Ileum_HT29_voriconazole_3.33um_24h	0.0974417	0.883814	152	0.997104
GTEx_Small_Intestine_Terminal_Ileum_HT29_olaparib_0.12um_24h.2	0.0974666	0.883874	152	0.997104
GTEx_Small_Intestine_Terminal_Ileum_HT29_raltegravir_0.37um_24h	0.0976461	0.884305	152	0.997104
GTEx_Small_Intestine_Terminal_Ileum_HT29_clozapine_3.33um_24h	0.0975477	0.884069	152	0.997104
GTEx_Small_Intestine_Terminal_Ileum_HT29_clofazimine_1.11um_24h	0.0972889	0.883445	152	0.997104
GTEx_Small_Intestine_Terminal_Ileum_HT29_vinpocetine_0.04um_24h	0.097464	0.883867	152	0.997104
GTEx_Small_Intestine_Terminal_Ileum_HT29_triflupromazine_1.11um_24h	0.0972811	0.883427	152	0.997104
GTEx_Small_Intestine_Terminal_Ileum_HT29_acetylcysteine_1.11um_24h	0.0976468	0.884307	152	0.997104
GTEx_Small_Intestine_Terminal_Ileum_HT29_etofylline.clofibrate_10.0um_24h	0.097206	0.883245	152	0.997104
GTEx_Small_Intestine_Terminal_Ileum_HT29_nelarabine_0.04um_24h	0.0972743	0.88341	152	0.997104
GTEx_Small_Intestine_Terminal_Ileum_HT29_diltiazem_10.0um_24h	0.0972932	0.883456	152	0.997104
GTEx_Small_Intestine_Terminal_Ileum_HT29_resorcinol_1.11um_24h	0.097523	0.884009	152	0.997104
GTEx_Small_Intestine_Terminal_Ileum_HT29_tamoxifen_10.0um_24h	0.0972112	0.883258	152	0.997104
GTEx_Small_Intestine_Terminal_Ileum_HT29_safingol_0.0um_24h	0.0970856	0.882954	152	0.997104
GTEx_Small_Intestine_Terminal_Ileum_LOVO_artesunate_10É M_6h	0.0974521	0.883839	152	0.997104
GTEx_Small_Intestine_Terminal_Ileum_LOVO_BRD.A81936046_10É M_6h	0.0974376	0.883804	152	0.997104
GTEx_Small_Intestine_Terminal_Ileum_MDST8_BRD.K71726959_100É M_6h	0.0976622	0.884344	152	0.997104
GTEx_Colon_Sigmoid_NCIH508_10.DEBC_20É M_6h	0.0703734	0.883902	290	0.997104
GTEx_Colon_Transverse_NCIH508_gemcitabine_100nM_6h	0.0689932	0.883257	300	0.997104
GTEx_Colon_Transverse_RKO_IKK.inhibitor.X_5É M_6h	0.0690808	0.883554	300	0.997104
GTEx_Colon_Sigmoid_SNU1040_nicardipine_10É M_6h	0.0704503	0.884158	290	0.997104
GTEx_Colon_Sigmoid_SNUC4_AR.C133057XX_10É M_6h	0.0704239	0.88407	290	0.997104
GTEx_Spleen_CD34_BRD.K47084999_500nM_24h	0.0743603	0.883483	259	0.997104
GTEx_Spleen_CD34_tamoxifen_500nM_24h	0.0742521	0.883141	259	0.997104
GTEx_Cells_EBV-transformed_lymphocytes_CD34_serdemetan_0.37um_24h	0.0970774	0.884486	154	0.997104
GTEx_Spleen_CD34_BMS.777607_0.37um_24h	0.0743918	0.883582	259	0.997104
GTEx_Spleen_CD34_NU.7026_0.04um_24h	0.0743912	0.88358	259	0.997104
GTEx_Cells_EBV-transformed_lymphocytes_JURKAT_osimertinib_0.37um_24h	0.0970741	0.884478	154	0.997104
GTEx_Spleen_NOMO1_necrostatin.1_100É M_6h	0.0745078	0.883947	259	0.997104
GTEx_Whole_Blood_NOMO1_STAT3.inhibitor.VI_100É M_6h	0.0589962	0.884504	414	0.997104
GTEx_Whole_Blood_PL21_7b.cis_10É M_6h	0.0589334	0.884256	414	0.997104
GTEx_Whole_Blood_PL21_tamoxifen_30É M_6h	0.0589077	0.884153	414	0.997104
GTEx_Spleen_SKM1_AZD.7545_20É M_6h	0.0746757	0.884474	259	0.997104
GTEx_Cells_EBV-transformed_lymphocytes_U937_BRD.K74176882_1É M_6h	0.0968934	0.884041	154	0.997104
GTEx_Spleen_U937_trichostatin.a_1É M_6h	0.0743342	0.883401	259	0.997104
GTEx_Cells_EBV-transformed_lymphocytes_WSUDLCL2_dorsomorphin_10É M_6h	0.0967274	0.883639	154	0.997104
GTEx_Spleen_WSUDLCL2_BRD.A24054354_10É M_6h	0.0744106	0.883641	259	0.997104
GTEx_Spleen_WSUDLCL2_AICA.ribonucleotide_10É M_6h	0.0746727	0.884464	259	0.997104
GTEx_Spleen_WSUDLCL2_BRD.K40758391_40É M_6h	0.0745867	0.884195	259	0.997104
GTEx_Liver_HEPG2_BRD.K76188144_100É M_6h	0.0895761	0.884117	180	0.997104
GTEx_Liver_HEPG2_BRD.K86631041_10É M_6h.1	0.0896662	0.884353	180	0.997104
GTEx_Liver_HEPG2_DNQX_10É M_6h	0.0894249	0.883721	180	0.997104
GTEx_Liver_HEPG2_O.2050_10É M_6h	0.0891789	0.883075	180	0.997104
GTEx_Liver_HEPG2_HDAC3.selective_1.11É M_24h	0.0893297	0.883471	180	0.997104
GTEx_Liver_PHH_homosalate_10É M_24h	0.0891955	0.883118	180	0.997104
GTEx_Liver_PHH_chlorpromazine_10É M_24h	0.0892289	0.883206	180	0.997104
GTEx_Liver_PHH_NSC.632839_3É M_24h	0.0896112	0.884209	180	0.997104
GTEx_Lung_A549_AS.605240_10É M_6h	0.0552692	0.884387	471	0.997104
GTEx_Lung_A549_EXO.1_10É M_24h	0.0550875	0.883618	471	0.997104
GTEx_Lung_A549_BRD.K27484191_10É M_6h	0.0551057	0.883695	471	0.997104
GTEx_Lung_A549_BRD.K17969842_10É M_24h	0.0550087	0.883283	471	0.997104
GTEx_Lung_A549_BRD.K55966666_10É M_6h	0.0550066	0.883274	471	0.997104
GTEx_Lung_A549_BRD.K78701355_10É M_24h	0.0551493	0.88388	471	0.997104
GTEx_Lung_A549_propylpyrazole_10É M_24h	0.0552823	0.884443	471	0.997104
GTEx_Lung_A549_TER.14687_10É M_6h	0.0549692	0.883115	471	0.997104
GTEx_Lung_A549_coumaric.acid_10É M_6h	0.0549318	0.882955	471	0.997104
GTEx_Lung_A549_SQ.22536_10É M_24h	0.0550305	0.883376	471	0.997104
GTEx_Lung_A549_doxepin_10É M_6h.3	0.0550478	0.883449	471	0.997104
GTEx_Lung_A549_BRD.K24053449_10É M_6h	0.054977	0.883148	471	0.997104
GTEx_Lung_A549_tetrahydrobiopterin_10É M_6h	0.0552574	0.884338	471	0.997104
GTEx_Lung_A549_BRD.K24565544_5É M_24h	0.0552495	0.884304	471	0.997104
GTEx_Lung_A549_BRD.K73146135_5É M_24h	0.0551469	0.88387	471	0.997104
GTEx_Lung_A549_BRD.K83694683_5É M_24h	0.0551222	0.883765	471	0.997104
GTEx_Lung_A549_BRD.K45409613_5É M_24h	0.0551091	0.883709	471	0.997104
GTEx_Lung_A549_BRD.K08760804_5É M_24h	0.0552313	0.884227	471	0.997104
GTEx_Lung_A549_BRD.K29311288_5É M_24h	0.0551252	0.883778	471	0.997104
GTEx_Lung_A549_BRD.K96408604_5É M_24h	0.0552765	0.884418	471	0.997104
GTEx_Lung_A549_BRD.K76397886_5É M_24h	0.055247	0.884294	471	0.997104
GTEx_Lung_A549_BRD.K79838525_5É M_24h	0.0550947	0.883648	471	0.997104
GTEx_Lung_A549_BRD.K49434474_5É M_24h	0.0549675	0.883107	471	0.997104
GTEx_Lung_A549_BRD.K08251038_10É M_24h	0.0551958	0.884077	471	0.997104
GTEx_Lung_A549_acetylcysteine_10É M_6h	0.0552457	0.884288	471	0.997104
GTEx_Lung_A549_PD.0325901_0.37um_24h.3	0.0552813	0.884439	471	0.997104
GTEx_Lung_H1299_RS.23597.190_100É M_6h	0.054964	0.883093	471	0.997104
GTEx_Lung_HCC515_KB.R7943_10É M_6h	0.0550665	0.883529	471	0.997104
GTEx_Lung_HCC515_budesonide_10É M_24h	0.055207	0.884125	471	0.997104
GTEx_Lung_HCC515_sildenafil_10É M_6h	0.0551259	0.883781	471	0.997104
GTEx_Lung_HCC515_phenylalanyltyrosine_10É M_6h	0.0550676	0.883533	471	0.997104
GTEx_Lung_HCC515_FU.JMBII113B_10É M_6h	0.0551462	0.883867	471	0.997104
GTEx_Lung_HCC515_BRD.A38936397_10É M_6h	0.0552029	0.884107	471	0.997104
GTEx_Lung_HCC515_BRD.K95349679_10É M_6h	0.055055	0.88348	471	0.997104
GTEx_Lung_HCC515_dapsone_10É M_6h	0.0550226	0.883342	471	0.997104
GTEx_Lung_HCC515_raloxifene_0.04É M_24h.2	0.0552103	0.884139	471	0.997104
GTEx_Lung_HCC515_AZD.5438_3.33um_24h	0.0552589	0.884344	471	0.997104
GTEx_Lung_HCC515_AZ.20_10.0um_24h	0.0551326	0.883809	471	0.997104
GTEx_Lung_NCIH2073_elesclomol_10É M_6h	0.0549294	0.882945	471	0.997104
GTEx_Lung_NCIH596_SJ.172550_10É M_6h	0.0552923	0.884485	471	0.997104
GTEx_Cells_Transformed_fibroblasts_A673_NVP.BEZ235_500nM_6h	0.0536106	0.88404	499	0.997104
GTEx_Muscle_Skeletal_A673_vorinostat_10É M_6h	0.0535773	0.884129	500	0.997104
GTEx_Cells_Transformed_fibroblasts_SKB_BRD.K56196992_10É M_24h	0.0535962	0.883977	499	0.997104
GTEx_Muscle_Skeletal_SKB_BRD.K89843224_10É M_24h	0.0536173	0.884304	500	0.997104
GTEx_Muscle_Skeletal_SKB_NTNCB_10É M_24h	0.0534052	0.883377	500	0.997104
GTEx_Muscle_Skeletal_SKB_mocimycin_10É M_24h	0.0536012	0.884233	500	0.997104
GTEx_Muscle_Skeletal_SKB_dioxybenzone_10É M_24h	0.0533353	0.88307	500	0.997104
GTEx_Cells_Transformed_fibroblasts_SKL_GSK.429286A_10.0um_24h	0.0534729	0.883439	499	0.997104
GTEx_Cells_Transformed_fibroblasts_SKL.C_AT7867_10.0um_24h	0.0536982	0.884421	499	0.997104
GTEx_Muscle_Skeletal_SKL.C_AZ.628_0.04um_24h	0.0536345	0.884379	500	0.997104
GTEx_Muscle_Skeletal_SKL.C_KIN001.055_0.37um_24h	0.0534589	0.883612	500	0.997104
GTEx_Ovary_OV7_gossypol_10É M_6h	0.0986947	0.884445	149	0.997104
GTEx_Ovary_OV7_NFKB.activation.inhibitor.II_5É M_6h	0.0984753	0.883923	149	0.997104
GTEx_Ovary_TYKNU_SID.26681509_90É M_6h	0.098702	0.884462	149	0.997104
GTEx_Ovary_TYKNU_fluspirilene_5É M_6h	0.0987074	0.884475	149	0.997104
GTEx_Pancreas_YAPC_estriol_10.0um_24h	0.0663994	0.882983	323	0.997104
GTEx_Pancreas_YAPC_fluoxetine_1.11um_24h	0.0664365	0.883114	323	0.997104
GTEx_Pancreas_YAPC_rotundine_0.12um_24h	0.0665461	0.8835	323	0.997104
GTEx_Pancreas_YAPC_entecavir_10.0um_24h	0.0666264	0.883782	323	0.997104
GTEx_Pancreas_YAPC_temsirolimus_10.0um_24h	0.0667709	0.884289	323	0.997104
GTEx_Pancreas_YAPC_veliparib_0.37um_24h	0.0663971	0.882975	323	0.997104
GTEx_Pancreas_YAPC_gemcitabine_0.12um_24h	0.0663887	0.882945	323	0.997104
GTEx_Pancreas_YAPC_telmesteine_3.33um_24h	0.0666485	0.88386	323	0.997104
GTEx_Pancreas_YAPC_fiacitabine_3.33um_24h	0.0667215	0.884116	323	0.997104
GTEx_Pancreas_YAPC_phenytoin_0.12um_24h	0.0664025	0.882994	323	0.997104
GTEx_Pancreas_YAPC_pioglitazone_1.11um_24h	0.0664686	0.883227	323	0.997104
GTEx_Pancreas_YAPC_ursodeoxycholyltaurine_1.11um_24h	0.0667632	0.884262	323	0.997104
GTEx_Pancreas_YAPC_preladenant_0.37um_24h	0.0666853	0.883989	323	0.997104
GTEx_Pancreas_YAPC_nintedanib_10.0um_24h	0.066592	0.883661	323	0.997104
GTEx_Pancreas_YAPC_bezafibrate_1.11um_24h	0.0668006	0.884393	323	0.997104
GTEx_Pancreas_YAPC_pevonedistat_0.37um_24h	0.0666219	0.883766	323	0.997104
GTEx_Pancreas_YAPC_clenbuterol_1.11um_24h	0.0664071	0.88301	323	0.997104
GTEx_Pancreas_YAPC_bifonazole_0.12um_24h	0.066563	0.883559	323	0.997104
GTEx_Prostate_PC3_L.741742_10É M_24h	0.103268	0.88335	135	0.997104
GTEx_Prostate_PC3_BRD.K14914284_10É M_24h	0.103605	0.884114	135	0.997104
GTEx_Prostate_PC3_BRD.K43168251_5É M_24h	0.103612	0.88413	135	0.997104
GTEx_Prostate_PC3_BRD.K10211010_5É M_24h	0.103378	0.8836	135	0.997104
GTEx_Prostate_PC3_BRD.K61152698_5É M_24h	0.103279	0.883375	135	0.997104
GTEx_Prostate_PC3_BRD.K62932832_5É M_24h	0.103521	0.883923	135	0.997104
GTEx_Prostate_PC3_BRD.K23147993_5É M_24h	0.10331	0.883444	135	0.997104
GTEx_Prostate_PC3_BRD.K88769248_5É M_24h	0.103522	0.883926	135	0.997104
GTEx_Prostate_PC3_BRD.K32885145_10É M_24h	0.103268	0.88335	135	0.997104
GTEx_Prostate_PC3_BRD.K42400758_10É M_6h	0.103661	0.884241	135	0.997104
GTEx_Prostate_PC3_HG.5.113.01_1.11um_24h	0.103112	0.882994	135	0.997104
GTEx_Prostate_PC3_proguanil_0.37um_24h	0.103166	0.883117	135	0.997104
GTEx_Prostate_PC3_ibudilast_0.37um_24h	0.103766	0.884478	135	0.997104
GTEx_Prostate_PC3_bindarit_0.12um_24h	0.103249	0.883305	135	0.997104
GTEx_Prostate_PC3_phenytoin_3.33um_24h	0.103751	0.884445	135	0.997104
GTEx_Prostate_PC3_AZD.5438_3.33um_24h.1	0.103588	0.884075	135	0.997104
GTEx_Prostate_PC3_xaliproden_0.04um_24h	0.103542	0.88397	135	0.997104
GTEx_Prostate_PC3_carbimazole_3.33um_24h	0.103621	0.88415	135	0.997104
GTEx_Prostate_PC3_darifenacin_0.12um_24h	0.103449	0.883761	135	0.997104
GTEx_Prostate_PC3_mepyramine_3.33um_24h	0.103328	0.883486	135	0.997104
GTEx_Prostate_PC3_MD.920_5.77um_24h	0.103295	0.883411	135	0.997104
GTEx_Prostate_VCAP_oleanolic.acid_10É M_24h	0.103519	0.88392	135	0.997104
GTEx_Prostate_VCAP_zolmitriptan_10É M_6h	0.103658	0.884235	135	0.997104
GTEx_Prostate_VCAP_BRD.K22853292_5É M_6h	0.103605	0.884114	135	0.997104
GTEx_Prostate_VCAP_BRD.K35854261_5É M_6h	0.103095	0.882955	135	0.997104
GTEx_Prostate_VCAP_BRD.K66975912_5É M_6h	0.103118	0.883008	135	0.997104
GTEx_Prostate_VCAP_BRD.K44541805_5É M_24h	0.103419	0.883694	135	0.997104
GTEx_Prostate_VCAP_BRD.K75383594_5É M_6h	0.103227	0.883255	135	0.997104
GTEx_Prostate_VCAP_BRD.K04575404_5É M_6h	0.10324	0.883286	135	0.997104
GTEx_Prostate_VCAP_BRD.K25923961_5É M_24h	0.103612	0.884131	135	0.997104
GTEx_Prostate_VCAP_BRD.K15793745_5É M_24h	0.103517	0.883915	135	0.997104
GTEx_Prostate_VCAP_BRD.K84121492_5É M_24h	0.103619	0.884147	135	0.997104
GTEx_Prostate_VCAP_BRD.K83157442_5É M_6h	0.103539	0.883965	135	0.997104
GTEx_Prostate_VCAP_BRD.K16930636_5É M_24h	0.103322	0.883472	135	0.997104
GTEx_Prostate_VCAP_BRD.K95551268_5É M_6h	0.103185	0.883161	135	0.997104
GTEx_Prostate_VCAP_BRD.K90361987_10É M_24h	0.103715	0.884362	135	0.997104
GTEx_Prostate_VCAP_torin.1_100nM_6h	0.103595	0.884092	135	0.997104
GTEx_Skin_Not_Sun_Exposed_Suprapubic_A375_BRD.A66861218_10É M_6h	0.056282	0.883541	451	0.997104
GTEx_Skin_Not_Sun_Exposed_Suprapubic_A375_cimaterol_10É M_24h	0.0563997	0.88403	451	0.997104
GTEx_Skin_Not_Sun_Exposed_Suprapubic_A375_BRD.K73610817_10É M_6h	0.056176	0.8831	451	0.997104
GTEx_Skin_Not_Sun_Exposed_Suprapubic_A375_BRD.K77547509_10É M_24h	0.056383	0.88396	451	0.997104
GTEx_Skin_Not_Sun_Exposed_Suprapubic_A375_BRD.K58846134_10É M_6h	0.0562772	0.883521	451	0.997104
GTEx_Skin_Not_Sun_Exposed_Suprapubic_A375_MEK1.2.inhibitor_10É M_6h	0.0562146	0.883261	451	0.997104
GTEx_Skin_Not_Sun_Exposed_Suprapubic_A375_BRD.K49595590_5É M_24h	0.0562688	0.883486	451	0.997104
GTEx_Skin_Not_Sun_Exposed_Suprapubic_A375_BRD.K01383339_5É M_24h	0.0564075	0.884062	451	0.997104
GTEx_Skin_Not_Sun_Exposed_Suprapubic_A375_BRD.K02032571_5É M_24h	0.056289	0.88357	451	0.997104
GTEx_Skin_Not_Sun_Exposed_Suprapubic_A375_BRD.K11385710_5É M_24h	0.0562057	0.883224	451	0.997104
GTEx_Skin_Not_Sun_Exposed_Suprapubic_A375_BRD.K39669696_5É M_24h	0.0562239	0.8833	451	0.997104
GTEx_Skin_Not_Sun_Exposed_Suprapubic_A375_BRD.K37650321_10É M_24h	0.056422	0.884122	451	0.997104
GTEx_Skin_Not_Sun_Exposed_Suprapubic_A375_AT.9283_3.33É M_24h	0.0564206	0.884116	451	0.997104
GTEx_Skin_Sun_Exposed_Lower_leg_A375_piceid_10É M_6h	0.0503946	0.883104	560	0.997104
GTEx_Skin_Sun_Exposed_Lower_leg_A375_BMY.14802_10É M_6h	0.0506714	0.884384	560	0.997104
GTEx_Skin_Sun_Exposed_Lower_leg_A375_BRD.K48102470_5É M_24h	0.0504842	0.88352	560	0.997104
GTEx_Skin_Sun_Exposed_Lower_leg_A375_BRD.K68340318_5É M_24h	0.0506846	0.884445	560	0.997104
GTEx_Skin_Sun_Exposed_Lower_leg_A375_BRD.K33012050_5É M_24h	0.0505298	0.883731	560	0.997104
GTEx_Skin_Sun_Exposed_Lower_leg_A375_BRD.K56826759_5É M_24h	0.0505873	0.883997	560	0.997104
GTEx_Skin_Sun_Exposed_Lower_leg_A375_BRD.K06816133_5É M_24h	0.0505603	0.883872	560	0.997104
GTEx_Skin_Sun_Exposed_Lower_leg_A375_SA.1920683_5É M_24h	0.0506156	0.884127	560	0.997104
GTEx_Skin_Sun_Exposed_Lower_leg_A375_BRD.K99536165_5É M_24h	0.0505794	0.88396	560	0.997104
GTEx_Skin_Sun_Exposed_Lower_leg_A375_BRD.K65139432_5É M_24h	0.0506949	0.884493	560	0.997104
GTEx_Skin_Sun_Exposed_Lower_leg_A375_BRD.K14415573_10É M_24h	0.0506199	0.884147	560	0.997104
GTEx_Skin_Not_Sun_Exposed_Suprapubic_A375_UNC.0638_1.11um_24h	0.0564151	0.884093	451	0.997104
GTEx_Skin_Not_Sun_Exposed_Suprapubic_A375_VE.821_1.11um_24h	0.0562134	0.883255	451	0.997104
GTEx_Skin_Not_Sun_Exposed_Suprapubic_A375_tazobactam_0.04um_24h	0.056345	0.883803	451	0.997104
GTEx_Skin_Not_Sun_Exposed_Suprapubic_A375_LCQ.908_3.33um_24h	0.0564013	0.884036	451	0.997104
GTEx_Skin_Not_Sun_Exposed_Suprapubic_A375_sorafenib_0.37um_24h.1	0.056494	0.88442	451	0.997104
GTEx_Skin_Not_Sun_Exposed_Suprapubic_A375_PF.02545920_0.04um_24h	0.0562349	0.883345	451	0.997104
GTEx_Skin_Not_Sun_Exposed_Suprapubic_A375_pentamidine_0.37um_24h	0.0564782	0.884355	451	0.997104
GTEx_Skin_Not_Sun_Exposed_Suprapubic_A375_idelalisib_0.12um_24h.1	0.0563515	0.88383	451	0.997104
GTEx_Skin_Not_Sun_Exposed_Suprapubic_A375_bumetanide_0.37um_24h	0.0565106	0.884489	451	0.997104
GTEx_Skin_Not_Sun_Exposed_Suprapubic_A375_selumetinib_10.0um_24h.1	0.0564727	0.884332	451	0.997104
GTEx_Skin_Not_Sun_Exposed_Suprapubic_A375_doxofylline_0.37um_24h	0.0563024	0.883626	451	0.997104
GTEx_Skin_Not_Sun_Exposed_Suprapubic_A375_nortriptyline_0.04um_24h	0.0562184	0.883277	451	0.997104
GTEx_Skin_Sun_Exposed_Lower_leg_A375_PD.0325901_3.33um_24h	0.0504873	0.883534	560	0.997104
GTEx_Skin_Sun_Exposed_Lower_leg_A375_MC1568_0.37um_24h	0.0506045	0.884076	560	0.997104
GTEx_Skin_Sun_Exposed_Lower_leg_A375_naringenin_0.12um_24h	0.0505005	0.883595	560	0.997104
GTEx_Skin_Sun_Exposed_Lower_leg_A375_alectinib_0.04um_24h.1	0.050613	0.884115	560	0.997104
GTEx_Skin_Sun_Exposed_Lower_leg_A375_fosinopril_0.12um_24h	0.0503925	0.883094	560	0.997104
GTEx_Skin_Sun_Exposed_Lower_leg_A375_empagliflozin_0.12um_24h	0.0506959	0.884498	560	0.997104
GTEx_Skin_Sun_Exposed_Lower_leg_A375_propylthiouracil_10.0um_24h	0.0505757	0.883943	560	0.997104
GTEx_Skin_Sun_Exposed_Lower_leg_A375_GSK.923295_0.37um_24h	0.050673	0.884392	560	0.997104
GTEx_Skin_Sun_Exposed_Lower_leg_A375_BMY.14802_0.04um_24h	0.0505058	0.883619	560	0.997104
GTEx_Skin_Sun_Exposed_Lower_leg_A375_PK.11195_0.12um_24h	0.0505974	0.884043	560	0.997104
GTEx_Skin_Sun_Exposed_Lower_leg_A375_fluticasone.propionate_3.33um_24h	0.0506043	0.884075	560	0.997104
GTEx_Skin_Sun_Exposed_Lower_leg_A375_idasanutlin_10.0um_24h	0.0506958	0.884497	560	0.997104
GTEx_Skin_Sun_Exposed_Lower_leg_A375_PD.0325901_10.0um_24h.5	0.0504652	0.883431	560	0.997104
GTEx_Skin_Sun_Exposed_Lower_leg_SKMEL1_L.690330_10É M_6h	0.0504224	0.883233	560	0.997104
GTEx_Uterus_HEC108_ZM.336372_100É M_6h	0.113528	0.88334	112	0.997104
GTEx_Uterus_HELA_JTC.801_3.33um_24h	0.113648	0.883588	112	0.997104
GTEx_Uterus_HELA_biperiden_0.04um_24h	0.113546	0.883376	112	0.997104
GTEx_Uterus_HELA_zardaverine_1.11um_24h	0.113362	0.882995	112	0.997104
GTEx_Uterus_HELA_lidocaine_10.0um_24h	0.113591	0.883469	112	0.997104
GTEx_Uterus_HELA_bimatoprost_0.12um_24h	0.113473	0.883225	112	0.997104
GTEx_Uterus_HELA_ataluren_10.0um_24h	0.113464	0.883207	112	0.997104
GTEx_Uterus_HELA_PA.824_0.37um_24h	0.113699	0.883694	112	0.997104
GTEx_Brain_Anterior_cingulate_cortex_BA24_NEU_BRD.K48924007_10É M_24h	0.0987262	0.884519	149	0.997107
GTEx_Brain_Nucleus_accumbens_basal_ganglia_NPC.CAS9_SGI.1776_1.11um_24h	0.0902351	0.884512	178	0.997107
GTEx_Spleen_WSUDLCL2_alda.1_40É M_6h	0.0746902	0.884519	259	0.997107
GTEx_Prostate_PC3_BRD.K26510616_100nM_6h	0.103783	0.884517	135	0.997107
GTEx_Breast_Mammary_Tissue_HME1_GSK.461364_10.0um_24h	0.0703184	0.884528	292	0.997111
GTEx_Skin_Not_Sun_Exposed_Suprapubic_A375_alfaxalone_10É M_24h	0.0565204	0.884529	451	0.997111
GTEx_Breast_Mammary_Tissue_MCF7_bortezomib_20.0um_24h.182	0.0703218	0.884539	292	0.997117
GTEx_Colon_Transverse_HT29_ritonavir_10.0um_24h	0.0693728	0.884541	300	0.997117
GTEx_Breast_Mammary_Tissue_BT20_fostamatinib_0.04um_3h	0.0703262	0.884554	292	0.997121
GTEx_Brain_Hypothalamus_NPC_BRD.K76108747_10É M_6h	0.110663	0.884567	119	0.997121
GTEx_Brain_Hippocampus_NPC.CAS9_QL.XI.92_0.04um_24h	0.107494	0.884554	126	0.997121
GTEx_Colon_Transverse_HT29_SB.258585_10É M_24h	0.069378	0.884559	300	0.997121
GTEx_Small_Intestine_Terminal_Ileum_HT29_epirubicin_3.33um_24h	0.0977544	0.884565	152	0.997121
GTEx_Lung_A549_WYE.125132_0.12um_24h	0.0553116	0.884567	471	0.997121
GTEx_Prostate_VCAP_BRD.K98945308_5É M_6h	0.103805	0.884566	135	0.997121
GTEx_Spleen_SKM1_SB.225002_10É M_6h	0.0747072	0.884572	259	0.997123
GTEx_Brain_Cerebellar_Hemisphere_NEU_spironolactone_10É M_24h	0.074862	0.884601	258	0.997131
GTEx_Brain_Hypothalamus_NEU_BRD.K37932103_10É M_24h	0.110686	0.884617	119	0.997131
GTEx_Brain_Nucleus_accumbens_basal_ganglia_NEU_BRD.K41871066_10É M_24h	0.0902638	0.884587	178	0.997131
GTEx_Brain_Caudate_basal_ganglia_NPC_BRD.K82837433_10É M_24h	0.084066	0.88462	205	0.997131
GTEx_Brain_Nucleus_accumbens_basal_ganglia_NPC_CC.401_5.0um_6h.2	0.0902809	0.884631	178	0.997131
GTEx_Small_Intestine_Terminal_Ileum_HT29_BRD.K16625384_5É M_24h	0.097775	0.884614	152	0.997131
GTEx_Colon_Transverse_HT29_felbamate_1.11um_24h	0.0693906	0.884601	300	0.997131
GTEx_Whole_Blood_CD34_olaparib_10.0um_24h	0.0590192	0.884596	414	0.997131
GTEx_Lung_A549_BRD.K07360484_5É M_24h	0.0553237	0.884618	471	0.997131
GTEx_Lung_HCC515_cimetidine_10É M_6h	0.0553269	0.884631	471	0.997131
GTEx_Lung_HCC515_dienestrol_10É M_24h.1	0.0553244	0.884621	471	0.997131
GTEx_Cells_Transformed_fibroblasts_SKL_TAK.715_1.11um_24h	0.0537393	0.8846	499	0.997131
GTEx_Prostate_PC3_JMW.MITF1_10nM_6h.1	0.103819	0.884599	135	0.997131
GTEx_Prostate_PC3_glimepiride_0.37um_24h	0.103832	0.884627	135	0.997131
GTEx_Prostate_VCAP_BRD.K67502058_5É M_24h	0.103832	0.884627	135	0.997131
GTEx_Skin_Sun_Exposed_Lower_leg_A375_BRD.K48150994_5É M_24h	0.0507214	0.884615	560	0.997131
GTEx_Brain_Caudate_basal_ganglia_NEU_BRD.K78596368_10É M_24h	0.0840751	0.884645	205	0.997132
GTEx_Lung_A549_triamcinolone.acetonide_10É M_24h	0.05533	0.884644	471	0.997132
GTEx_Prostate_VCAP_BRD.K39151337_5É M_24h	0.103839	0.884643	135	0.997132
GTEx_Uterus_HELA_pitavastatin_10.0um_24h	0.114161	0.884645	112	0.997132
GTEx_Colon_Transverse_HT29_hexylresorcinol_10É M_24h	0.0694068	0.884656	300	0.997133
GTEx_Small_Intestine_Terminal_Ileum_RKO_KU.0060648_10É M_6h	0.0977903	0.884651	152	0.997133
GTEx_Prostate_PC3_BRD.K28082924_5É M_24h	0.103844	0.884654	135	0.997133
GTEx_Adipose_Subcutaneous_ASC.C_GSK.1070916_0.04um_24h	0.0537434	0.884852	500	0.997135
GTEx_Breast_Mammary_Tissue_MCF10A_HG.5.113.01_1.11um_24h	0.0703835	0.884744	292	0.997135
GTEx_Breast_Mammary_Tissue_MCF7_ketotifen_10É M_6h.3	0.0703817	0.884738	292	0.997135
GTEx_Breast_Mammary_Tissue_MCF7_BRD.K36623409_5É M_24h	0.0703587	0.884662	292	0.997135
GTEx_Breast_Mammary_Tissue_MCF7_levosimendan_10.0um_24h	0.0704146	0.884848	292	0.997135
GTEx_Breast_Mammary_Tissue_SKBR3_TGX.221_1.11um_3h	0.0704029	0.884809	292	0.997135
GTEx_Brain_Cerebellar_Hemisphere_NEU_SANT.1_10É M_24h	0.074924	0.884794	258	0.997135
GTEx_Brain_Cerebellum_NEU_thenoyltrifluoroacetone_10É M_24h	0.0634728	0.884863	359	0.997135
GTEx_Brain_Cerebellum_NEU_BRD.K75035820_10É M_24h	0.0634319	0.884713	359	0.997135
GTEx_Brain_Cerebellum_NEU_BRD.K96396151_10É M_24h	0.0634335	0.884718	359	0.997135
GTEx_Brain_Frontal_Cortex_BA9_NEU_nor.1.chlorpromazine_10É M_24h	0.0924733	0.88481	170	0.997135
GTEx_Brain_Hypothalamus_NEU_BML.286_10É M_24h	0.11075	0.884753	119	0.997135
GTEx_Brain_Anterior_cingulate_cortex_BA24_NPC_BRD.K91844626_10É M_6h	0.0988568	0.884829	149	0.997135
GTEx_Brain_Cerebellar_Hemisphere_NPC_desmethylclomipramine_10É M_6h	0.074893	0.884698	258	0.997135
GTEx_Brain_Cortex_NPC_BRD.K76882924_10É M_24h	0.0793725	0.884751	230	0.997135
GTEx_Brain_Putamen_basal_ganglia_NPC_XMD.1499_10É M_24h	0.0956659	0.88484	159	0.997135
GTEx_Brain_Cerebellum_NPC_GSK.J1_0.04um_24h	0.0634656	0.884837	359	0.997135
GTEx_Brain_Hypothalamus_NPC_UNC.1215_0.37um_24h	0.110766	0.884786	119	0.997135
GTEx_Brain_Cortex_NPC.TAK_XMD.885_1.11um_24h	0.0793795	0.884772	230	0.997135
GTEx_Brain_Hypothalamus_NPC.TAK_MLN.0128_10.0um_24h	0.11072	0.884688	119	0.997135
GTEx_Brain_Hypothalamus_NPC.TAK_resveratrol_10.0um_6h.1	0.110756	0.884763	119	0.997135
GTEx_Brain_Putamen_basal_ganglia_NPC.TAK_KIN001.269_10.0um_24h	0.0955972	0.884672	159	0.997135
GTEx_Small_Intestine_Terminal_Ileum_CL34_lenalidomide_100É M_6h	0.0977982	0.88467	152	0.997135
GTEx_Small_Intestine_Terminal_Ileum_HT115_itraconazole_10É M_6h	0.0978262	0.884737	152	0.997135
GTEx_Colon_Sigmoid_HT29_byssochlamic.acid_10É M_24h	0.0706416	0.884792	290	0.997135
GTEx_Colon_Sigmoid_HT29_geldanamycin_1É M_24h	0.0706655	0.884871	290	0.997135
GTEx_Colon_Sigmoid_HT29_BRD.K99874282_10É M_24h	0.0706418	0.884792	290	0.997135
GTEx_Colon_Transverse_HT29_BRD.K56505861_5É M_24h	0.06945	0.884801	300	0.997135
GTEx_Colon_Sigmoid_HT29_MK.0752_0.12um_24h	0.0706498	0.884819	290	0.997135
GTEx_Colon_Sigmoid_HT29_sulmazole_0.04um_24h	0.0706247	0.884736	290	0.997135
GTEx_Colon_Sigmoid_HT29_bupivacaine_10.0um_24h	0.0706653	0.88487	290	0.997135
GTEx_Colon_Sigmoid_HT29_STA.5326_3.33um_24h	0.0706541	0.884833	290	0.997135
GTEx_Colon_Sigmoid_HT29_letermovir_1.11um_24h	0.0706616	0.884858	290	0.997135
GTEx_Colon_Transverse_HT29_tiagabine_3.33um_24h	0.0694649	0.884851	300	0.997135
GTEx_Small_Intestine_Terminal_Ileum_HT29_DU.728_0.04um_24h	0.0978604	0.884819	152	0.997135
GTEx_Small_Intestine_Terminal_Ileum_HT29_ilomastat_0.12um_24h	0.097857	0.884811	152	0.997135
GTEx_Small_Intestine_Terminal_Ileum_HT29_ipriflavone_0.37um_24h	0.097833	0.884753	152	0.997135
GTEx_Colon_Sigmoid_LOVO_calcitriol_1É M_6h	0.0706311	0.884757	290	0.997135
GTEx_Small_Intestine_Terminal_Ileum_LOVO_SB.216763_10É M_6h	0.0978083	0.884694	152	0.997135
GTEx_Cells_EBV-transformed_lymphocytes_CD34_TPCA.1_3.33um_24h	0.0972171	0.884823	154	0.997135
GTEx_Cells_EBV-transformed_lymphocytes_JURKAT_MW.SHH.98_100nM_6h	0.0971727	0.884716	154	0.997135
GTEx_Whole_Blood_SKM1_maraviroc_10É M_6h	0.0590652	0.884777	414	0.997135
GTEx_Liver_HEPG2_BRD.K91836367_10É M_6h	0.0898632	0.884866	180	0.997135
GTEx_Liver_HEPG2_quizartinib_0.12um_24h	0.0898405	0.884807	180	0.997135
GTEx_Lung_A549_BRD.K10846167_10É M_6h	0.0553667	0.884799	471	0.997135
GTEx_Lung_A549_BRD.K88622704_10É M_6h	0.0553737	0.884829	471	0.997135
GTEx_Lung_A549_BRD.K67583114_5É M_24h	0.0553759	0.884838	471	0.997135
GTEx_Lung_A549_BRD.K67737641_5É M_24h	0.0553406	0.884689	471	0.997135
GTEx_Lung_A549_barasertib.HQPA_3.33um_24h	0.0553783	0.884848	471	0.997135
GTEx_Lung_H1299_3.amino.benzamide_40É M_6h	0.0553414	0.884692	471	0.997135
GTEx_Lung_HCC515_dienestrol_1.11É M_24h.1	0.0553586	0.884765	471	0.997135
GTEx_Ovary_COV644_NSC.632839_10É M_6h	0.0988707	0.884862	149	0.997135
GTEx_Prostate_LNCAP_Y.39983_10.0um_24h	0.103912	0.884808	135	0.997135
GTEx_Prostate_PC3_benzthiazide_10É M_6h	0.103885	0.884748	135	0.997135
GTEx_Prostate_PC3_BRD.K60994540_5É M_24h	0.103888	0.884753	135	0.997135
GTEx_Prostate_PC3_BRD.K16255194_5É M_24h	0.103927	0.884841	135	0.997135
GTEx_Prostate_PC3_API.001_1.11um_24h	0.103924	0.884836	135	0.997135
GTEx_Prostate_VCAP_BRD.K27661070_5É M_6h	0.103863	0.884698	135	0.997135
GTEx_Prostate_VCAP_BRD.K45534781_500nM_24h	0.103888	0.884753	135	0.997135
GTEx_Skin_Not_Sun_Exposed_Suprapubic_A375_BRD.K18726304_10É M_6h	0.056584	0.884792	451	0.997135
GTEx_Skin_Sun_Exposed_Lower_leg_A375_BRD.K58853583_10É M_24h	0.0507445	0.884721	560	0.997135
GTEx_Skin_Sun_Exposed_Lower_leg_A375_BRD.K37434447_5É M_24h	0.0507504	0.884748	560	0.997135
GTEx_Skin_Sun_Exposed_Lower_leg_A375_BRD.K63455741_10É M_24h	0.0507462	0.884729	560	0.997135
GTEx_Skin_Not_Sun_Exposed_Suprapubic_A375_meptazinol_0.37um_24h	0.0565851	0.884796	451	0.997135
GTEx_Skin_Sun_Exposed_Lower_leg_A375_anecortave.acetate_0.04um_24h	0.0507702	0.884839	560	0.997135
GTEx_Uterus_SNGM_cytochalasin.b_10É M_6h	0.114212	0.884751	112	0.997135
GTEx_Breast_Mammary_Tissue_MCF7_BRD.K10436544_3.33É M_24h	0.0704257	0.884884	292	0.997147
GTEx_Skin_Not_Sun_Exposed_Suprapubic_A375_BRD.K06714535_5É M_24h	0.0566076	0.884889	451	0.997149
GTEx_Adipose_Visceral_Omentum_ASC.C_iniparib_1.11um_24h	0.0620399	0.884959	376	0.99715
GTEx_Breast_Mammary_Tissue_BT20_NVP.BEZ235_0.12um_24h	0.0705076	0.885156	292	0.99715
GTEx_Breast_Mammary_Tissue_MCF7_tretinoin_10É M_24h.4	0.0704315	0.884903	292	0.99715
GTEx_Breast_Mammary_Tissue_MCF7_BRD.K61553906_5É M_24h	0.0704389	0.884928	292	0.99715
GTEx_Breast_Mammary_Tissue_MCF7_tanespimycin_1É M_6h.2	0.0705084	0.885158	292	0.99715
GTEx_Breast_Mammary_Tissue_MCF7_KIN001.244_1É M_24h	0.0704912	0.885102	292	0.99715
GTEx_Breast_Mammary_Tissue_MCF7_SA.419083_500nM_6h	0.0705106	0.885166	292	0.99715
GTEx_Breast_Mammary_Tissue_MCF7_CGS.15943_10É M_24h.5	0.0704852	0.885082	292	0.99715
GTEx_Breast_Mammary_Tissue_MCF7_BRD.K54343811_0.12É M_24h	0.0705116	0.885169	292	0.99715
GTEx_Breast_Mammary_Tissue_MCF7_genistein_10É M_24h.4	0.0704805	0.885066	292	0.99715
GTEx_Breast_Mammary_Tissue_MCF7_NVP.BEZ235_3.33um_24h.1	0.0704524	0.884973	292	0.99715
GTEx_Breast_Mammary_Tissue_MCF7_bortezomib_20.0um_24h.53	0.0705038	0.885143	292	0.99715
GTEx_Breast_Mammary_Tissue_MCF7_MG.132_20.0um_24h.100	0.0704772	0.885055	292	0.99715
GTEx_Breast_Mammary_Tissue_MCF7_pentoxifylline_0.04um_24h	0.0705106	0.885166	292	0.99715
GTEx_Breast_Mammary_Tissue_MCF7_thioridazine_3.33um_24h	0.0704709	0.885034	292	0.99715
GTEx_Breast_Mammary_Tissue_MCF7_tazarotene_1.11um_24h	0.0704628	0.885007	292	0.99715
GTEx_Breast_Mammary_Tissue_SKBR3_TGX.221_10É M_24h	0.0704445	0.884947	292	0.99715
GTEx_Brain_Anterior_cingulate_cortex_BA24_NEU_MK.801_10É M_24h.1	0.098924	0.884988	149	0.99715
GTEx_Brain_Caudate_basal_ganglia_NEU_PMSF_10É M_24h	0.0842276	0.885069	205	0.99715
GTEx_Brain_Cerebellar_Hemisphere_NEU_BRD.K05353139_10É M_24h	0.0750059	0.88505	258	0.99715
GTEx_Brain_Cerebellum_NEU_BRD.A43188678_10É M_24h	0.0635598	0.885183	359	0.99715
GTEx_Brain_Cortex_NEU_JNJ.16259685_10É M_6h	0.0794224	0.884898	230	0.99715
GTEx_Brain_Cortex_NEU_paxilline_10É M_24h	0.0794364	0.884939	230	0.99715
GTEx_Brain_Hippocampus_NEU_RAN.27_10É M_24h	0.107764	0.885142	126	0.99715
GTEx_Brain_Hypothalamus_NEU_BRD.K25375605_10É M_24h	0.110855	0.884974	119	0.99715
GTEx_Brain_Putamen_basal_ganglia_NEU_fenretinide_10É M_24h.1	0.0956987	0.884921	159	0.99715
GTEx_Brain_Anterior_cingulate_cortex_BA24_NEU_ZM.447439_3.33um_24h	0.0989094	0.884954	149	0.99715
GTEx_Brain_Frontal_Cortex_BA9_NEU_OSI.930_0.12um_24h	0.0925624	0.885035	170	0.99715
GTEx_Brain_Hypothalamus_NEU_veliparib_0.12um_24h	0.110907	0.885084	119	0.99715
GTEx_Brain_Putamen_basal_ganglia_NEU_KIN001.269_0.37um_24h	0.0957853	0.885132	159	0.99715
GTEx_Brain_Anterior_cingulate_cortex_BA24_NPC_apoptosis.activator.II_10É M_24h	0.0989149	0.884967	149	0.99715
GTEx_Brain_Anterior_cingulate_cortex_BA24_NPC_epigallocatechin.gallate...._10É M_6h	0.0989957	0.885158	149	0.99715
GTEx_Brain_Cerebellar_Hemisphere_NPC_F.1061.0166_10É M_24h	0.0750412	0.88516	258	0.99715
GTEx_Brain_Cerebellar_Hemisphere_NPC_tetramethylsilane_10É M_24h	0.0749623	0.884914	258	0.99715
GTEx_Brain_Cerebellum_NPC_fluspirilene_10É M_24h	0.0635585	0.885178	359	0.99715
GTEx_Brain_Cortex_NPC_biperiden_10É M_24h.1	0.0795062	0.885144	230	0.99715
GTEx_Brain_Hypothalamus_NPC_desoximetasone_10É M_24h	0.110898	0.885065	119	0.99715
GTEx_Brain_Hypothalamus_NPC_cephaeline_10É M_24h	0.110923	0.885118	119	0.99715
GTEx_Brain_Hypothalamus_NPC_trifluridine_10É M_24h	0.110912	0.885095	119	0.99715
GTEx_Brain_Nucleus_accumbens_basal_ganglia_NPC_alitretinoin_10É M_6h	0.0904947	0.885184	178	0.99715
GTEx_Brain_Putamen_basal_ganglia_NPC_withaferin.a_10É M_24h	0.0958077	0.885187	159	0.99715
GTEx_Brain_Putamen_basal_ganglia_NPC_BRD.K72354054_10É M_24h	0.0958018	0.885172	159	0.99715
GTEx_Brain_Cerebellar_Hemisphere_NPC_masitinib_10.0um_24h	0.0750185	0.885089	258	0.99715
GTEx_Brain_Nucleus_accumbens_basal_ganglia_NPC_tie2.kinase.inhibitor_10.0um_24h	0.0904383	0.885039	178	0.99715
GTEx_Brain_Anterior_cingulate_cortex_BA24_NPC.CAS9_dasatinib_3.33um_24h.1	0.098913	0.884962	149	0.99715
GTEx_Brain_Hypothalamus_NPC.CAS9_ACY.1215_0.04um_24h	0.110862	0.88499	119	0.99715
GTEx_Brain_Hippocampus_NPC.TAK_resveratrol_1.11um_24h	0.10777	0.885155	126	0.99715
GTEx_Brain_Nucleus_accumbens_basal_ganglia_NPC.TAK_epz004777_3.0um_6h.2	0.0903989	0.884937	178	0.99715
GTEx_Colon_Sigmoid_HT29_BRD.K30715463_5É M_24h	0.0707436	0.885129	290	0.99715
GTEx_Colon_Sigmoid_HT29_BRD.K67795523_5É M_24h	0.0707518	0.885156	290	0.99715
GTEx_Colon_Sigmoid_HT29_BRD.K22353999_5É M_24h	0.0707561	0.88517	290	0.99715
GTEx_Colon_Transverse_HT29_BRD.K45932120_5É M_24h	0.0695241	0.885051	300	0.99715
GTEx_Small_Intestine_Terminal_Ileum_HT29_geldanamycin_10É M_6h.4	0.097969	0.885078	152	0.99715
GTEx_Small_Intestine_Terminal_Ileum_HT29_BRD.K21549522_5É M_24h	0.0979315	0.884989	152	0.99715
GTEx_Small_Intestine_Terminal_Ileum_HT29_BRD.K76644587_5É M_24h	0.0979356	0.884999	152	0.99715
GTEx_Small_Intestine_Terminal_Ileum_HT29_BRD.K65898110_5É M_24h	0.0980039	0.885162	152	0.99715
GTEx_Colon_Sigmoid_HT29_everolimus_0.37um_24h	0.0707611	0.885187	290	0.99715
GTEx_Colon_Transverse_HT29_idasanutlin_0.37um_24h	0.0695609	0.885174	300	0.99715
GTEx_Colon_Transverse_HT29_vandetanib_3.33um_24h.1	0.0695072	0.884994	300	0.99715
GTEx_Small_Intestine_Terminal_Ileum_HT29_MD.920_0.64um_24h	0.0979458	0.885023	152	0.99715
GTEx_Colon_Transverse_MDST8_BAY.K.8644..S....._10É M_6h	0.0695602	0.885172	300	0.99715
GTEx_Small_Intestine_Terminal_Ileum_SW480_tanespimycin_500nM_6h	0.0979663	0.885072	152	0.99715
GTEx_Whole_Blood_WSUDLCL2_APO.866_500nM_6h	0.0591102	0.884955	414	0.99715
GTEx_Liver_HEPG2_BRD.K24127443_10É M_6h	0.0899779	0.885165	180	0.99715
GTEx_Liver_PHH_lysergol_10É M_24h	0.0899311	0.885043	180	0.99715
GTEx_Lung_A549_BRD.K76925500_5É M_24h	0.055395	0.884919	471	0.99715
GTEx_Lung_A549_BRD.K48441067_5É M_24h	0.0553977	0.88493	471	0.99715
GTEx_Lung_A549_BRD.K10087454_10É M_24h	0.0554537	0.885166	471	0.99715
GTEx_Lung_A549_BRD.K01121114_10nM_24h	0.0553967	0.884926	471	0.99715
GTEx_Lung_CORL23_tyrphostin.AG.1478_60É M_6h	0.0554138	0.884998	471	0.99715
GTEx_Lung_HCC515_ZG.10_10É M_6h	0.0554357	0.88509	471	0.99715
GTEx_Ovary_OV7_dexamethasone_10É M_6h	0.098916	0.884969	149	0.99715
GTEx_Ovary_TYKNU_BRD.K76188144_100É M_6h	0.0988999	0.884931	149	0.99715
GTEx_Pancreas_YAPC_camptothecin_0.12um_24h	0.0670025	0.885098	323	0.99715
GTEx_Prostate_PC3_tosedostat_80É M_24h	0.104022	0.885056	135	0.99715
GTEx_Prostate_PC3_BRD.K42251804_5É M_24h	0.103997	0.885001	135	0.99715
GTEx_Prostate_PC3_triclosan_0.04um_24h	0.103955	0.884905	135	0.99715
GTEx_Prostate_PC3_orphenadrine_1.11um_24h	0.104032	0.885078	135	0.99715
GTEx_Prostate_VCAP_BRD.K02201521_5É M_6h	0.104041	0.8851	135	0.99715
GTEx_Prostate_VCAP_BRD.K69837023_5É M_24h	0.103996	0.884998	135	0.99715
GTEx_Skin_Not_Sun_Exposed_Suprapubic_A375_PLX.4720_100nM_6h	0.0566149	0.884919	451	0.99715
GTEx_Skin_Not_Sun_Exposed_Suprapubic_A375_mitoxantrone_10É M_6h.1	0.0566521	0.885073	451	0.99715
GTEx_Skin_Not_Sun_Exposed_Suprapubic_A375_SA.1472542_5É M_24h	0.0566346	0.885	451	0.99715
GTEx_Skin_Not_Sun_Exposed_Suprapubic_A375_BRD.K97251260_5É M_24h	0.0566669	0.885134	451	0.99715
GTEx_Skin_Sun_Exposed_Lower_leg_A375_BRD.K95773671_5É M_24h	0.050842	0.885169	560	0.99715
GTEx_Skin_Sun_Exposed_Lower_leg_A375_wortmannin_500nM_24h	0.0508324	0.885125	560	0.99715
GTEx_Skin_Sun_Exposed_Lower_leg_A375_PF.543_3.33É M_24h	0.0508085	0.885015	560	0.99715
GTEx_Skin_Sun_Exposed_Lower_leg_A375_TL.AA09_10É M_6h	0.0508432	0.885174	560	0.99715
GTEx_Skin_Not_Sun_Exposed_Suprapubic_A375_lorglumide_0.04um_24h	0.0566351	0.885003	451	0.99715
GTEx_Skin_Not_Sun_Exposed_Suprapubic_SKMEL28_tyrphostin.AG.1478_60É M_6h	0.0566312	0.884986	451	0.99715
GTEx_Uterus_HELA_sertraline_0.12um_24h	0.114378	0.885092	112	0.99715
GTEx_Uterus_JHUEM2_L.690488_10É M_6h	0.114304	0.88494	112	0.99715
GTEx_Brain_Frontal_Cortex_BA9_NPC_mocetinostat_0.04um_24h	0.0926271	0.885199	170	0.997156
GTEx_Colon_Sigmoid_HT29_2..5..dideoxyadenosine_10.0um_24h	0.0707643	0.885197	290	0.997156
GTEx_Brain_Frontal_Cortex_BA9_NEU_troglitazone_10É M_24h	0.0926369	0.885224	170	0.997161
GTEx_Brain_Cerebellar_Hemisphere_NEU_veliparib_0.37um_24h.1	0.0750611	0.885222	258	0.997161
GTEx_Brain_Cerebellum_NPC.TAK_QL.XI.92_0.37um_24h	0.0635693	0.885218	359	0.997161
GTEx_Colon_Transverse_HT29_efaproxiral_0.37um_24h	0.0695783	0.885232	300	0.997161
GTEx_Colon_Transverse_HT29_MG.132_20.0um_24h.327	0.0695789	0.885234	300	0.997161
GTEx_Colon_Transverse_RKO_importazole_60É M_6h	0.0695793	0.885236	300	0.997161
GTEx_Lung_A549_BRD.K42702351_5É M_24h	0.0554683	0.885227	471	0.997161
GTEx_Pancreas_YAPC_miglitol_1.11um_24h	0.0670438	0.885242	323	0.997161
GTEx_Prostate_PC3_selegiline_10.0um_24h	0.104098	0.885226	135	0.997161
GTEx_Skin_Sun_Exposed_Lower_leg_A375_BRD.K68494763_5É M_24h	0.0508563	0.885234	560	0.997161
GTEx_Skin_Sun_Exposed_Lower_leg_A375_methazolamide_0.12um_24h	0.0508538	0.885223	560	0.997161
GTEx_Uterus_HELA_simeprevir_10.0um_24h	0.114451	0.885241	112	0.997161
GTEx_Breast_Mammary_Tissue_MCF7_sulpiride_10É M_24h.1	0.0705539	0.885309	292	0.997163
GTEx_Breast_Mammary_Tissue_SKBR3_NVP.AUY922_1.11um_24h	0.0705375	0.885255	292	0.997163
GTEx_Brain_Anterior_cingulate_cortex_BA24_NEU_BRD.K30126976_10É M_24h	0.09906	0.88531	149	0.997163
GTEx_Brain_Anterior_cingulate_cortex_BA24_NEU_BRD.A81472640_10É M_24h	0.0990664	0.885325	149	0.997163
GTEx_Brain_Caudate_basal_ganglia_NEU_SA.1459020_10É M_24h	0.0843119	0.885303	205	0.997163
GTEx_Brain_Hippocampus_NEU_BRD.K88279116_10É M_24h	0.107818	0.885259	126	0.997163
GTEx_Brain_Caudate_basal_ganglia_NPC_dasatinib_3.33um_24h.2	0.0843167	0.885317	205	0.997163
GTEx_Brain_Cortex_NPC.CAS9_PF.03758309_3.33um_24h	0.0795639	0.885314	230	0.997163
GTEx_Brain_Hippocampus_NPC.CAS9_dabrafenib_0.04um_24h	0.107842	0.885312	126	0.997163
GTEx_Colon_Sigmoid_HT29_BRD.K76656279_5É M_24h	0.0707961	0.885302	290	0.997163
GTEx_Colon_Transverse_HT29_salubrinal_10É M_6h	0.069589	0.885268	300	0.997163
GTEx_Small_Intestine_Terminal_Ileum_HT29_BRD.K58999044_5É M_24h	0.0980449	0.88526	152	0.997163
GTEx_Colon_Sigmoid_HT29_chrysin_3.33um_24h	0.0707877	0.885274	290	0.997163
GTEx_Colon_Sigmoid_HT29_darifenacin_0.04um_24h	0.0707953	0.885299	290	0.997163
GTEx_Colon_Transverse_HT29_JW.7.24.1_10.0um_24h	0.0696059	0.885325	300	0.997163
GTEx_Colon_Transverse_HT29_ribavirin_1.11um_24h	0.0696059	0.885325	300	0.997163
GTEx_Small_Intestine_Terminal_Ileum_HT29_ribavirin_1.11um_24h	0.0980671	0.885313	152	0.997163
GTEx_Prostate_PC3_ampalex_3.33um_24h	0.104141	0.885325	135	0.997163
GTEx_Prostate_VCAP_BRD.K34096870_5É M_6h	0.104136	0.885314	135	0.997163
GTEx_Skin_Not_Sun_Exposed_Suprapubic_A375_crotamiton_10É M_6h.1	0.0567045	0.885288	451	0.997163
GTEx_Skin_Not_Sun_Exposed_Suprapubic_A375_BRD.K60341033_5É M_24h	0.056702	0.885278	451	0.997163
GTEx_Skin_Not_Sun_Exposed_Suprapubic_A375_etoposide_3.33um_24h	0.0566995	0.885268	451	0.997163
GTEx_Skin_Not_Sun_Exposed_Suprapubic_A375_dasatinib_10.0um_24h.5	0.0567093	0.885308	451	0.997163
GTEx_Uterus_HELA_troglitazone_1.11um_24h	0.114477	0.885293	112	0.997163
GTEx_Uterus_HELA_gliclazide_1.11um_24h	0.114468	0.885276	112	0.997163
GTEx_Brain_Cerebellar_Hemisphere_NEU_GSK.429286A_0.12um_24h	0.0751009	0.885345	258	0.997171
GTEx_Colon_Transverse_CL34_IKK3.inhibitor.IX_5É M_6h	0.0696111	0.885343	300	0.997171
GTEx_Colon_Sigmoid_HT29_pomalidomide_3.33um_24h	0.0708079	0.885341	290	0.997171
GTEx_Colon_Transverse_HT29_galeterone_0.37um_24h	0.0696127	0.885348	300	0.997171
GTEx_Lung_A549_doxylamine_10É M_6h	0.0554964	0.885345	471	0.997171
GTEx_Breast_Mammary_Tissue_HS578T_NU.7441_0.12um_3h	0.0705734	0.885374	292	0.997172
GTEx_Breast_Mammary_Tissue_MCF7_BRD.K53833823_5É M_24h	0.0705767	0.885384	292	0.997172
GTEx_Breast_Mammary_Tissue_MCF7_BRD.K68682056_10É M_24h	0.0705696	0.885361	292	0.997172
GTEx_Brain_Cortex_NEU_SB.939_10.0um_24h	0.0795782	0.885356	230	0.997172
GTEx_Brain_Cortex_NPC_SU.1498_10É M_24h	0.0795834	0.885371	230	0.997172
GTEx_Colon_Transverse_HT29_BRD.K78524708_10É M_6h	0.0696228	0.885382	300	0.997172
GTEx_Whole_Blood_CD34_BRD.K05456756_500nM_6h	0.059214	0.885364	414	0.997172
GTEx_Prostate_PC3_BRD.K35046689_5É M_24h	0.104161	0.885369	135	0.997172
GTEx_Prostate_PC3_proglumide_0.04um_24h	0.104163	0.885374	135	0.997172
GTEx_Skin_Not_Sun_Exposed_Suprapubic_SKMEL1_niclosamide_10É M_6h	0.0567262	0.885378	451	0.997172
GTEx_Uterus_JHUEM2_quinoclamine_10É M_6h	0.114519	0.885381	112	0.997172
GTEx_Small_Intestine_Terminal_Ileum_AGS_UK.356618_10É M_6h	0.0981015	0.885395	152	0.997174
GTEx_Small_Intestine_Terminal_Ileum_HT29_manumycin.a_10É M_24h.1	0.0980996	0.88539	152	0.997174
GTEx_Prostate_PC3_BRD.K10804522_5É M_24h	0.104173	0.885396	135	0.997174
GTEx_Skin_Sun_Exposed_Lower_leg_A375_timonacic_0.04um_24h	0.0508921	0.885399	560	0.997174
GTEx_Breast_Mammary_Tissue_HS578T_TAK.715_1É M_6h	0.0705864	0.885417	292	0.997178
GTEx_Breast_Mammary_Tissue_MCF7_SA.1921783_3É M_6h	0.0705863	0.885416	292	0.997178
GTEx_Brain_Hippocampus_NEU_GBR.12783_10É M_24h	0.10789	0.885415	126	0.997178
GTEx_Brain_Cortex_NPC_SR.27897_10É M_24h	0.0796004	0.885421	230	0.997178
GTEx_Lung_A549_zolpidem_10É M_24h	0.0555156	0.885426	471	0.997178
GTEx_Pancreas_YAPC_quizartinib_10.0um_24h	0.0670944	0.885418	323	0.997178
GTEx_Prostate_VCAP_BRD.K85906476_5É M_6h	0.104185	0.885423	135	0.997178
GTEx_Brain_Caudate_basal_ganglia_NEU_ST.4029573_10É M_24h	0.084361	0.885439	205	0.997179
GTEx_Colon_Sigmoid_HT29_BRD.K66909449_10É M_6h	0.0708362	0.885434	290	0.997179
GTEx_Cells_EBV-transformed_lymphocytes_U937_dexamethasone_10É M_6h	0.0974734	0.885439	154	0.997179
GTEx_Skin_Not_Sun_Exposed_Suprapubic_A375_refametinib_0.12um_24h	0.0567399	0.885434	451	0.997179
GTEx_Adipose_Subcutaneous_ASC.C_QL.XI.92_1.11um_24h	0.0539053	0.885554	500	0.997184
GTEx_Adipose_Subcutaneous_ASC.C_olaparib_0.04um_24h.1	0.0538953	0.88551	500	0.997184
GTEx_Breast_Mammary_Tissue_MCF7_BRD.K87801302_5É M_24h	0.0706009	0.885464	292	0.997184
GTEx_Breast_Mammary_Tissue_MCF7_BRD.K02274189_5É M_24h	0.0706279	0.885554	292	0.997184
GTEx_Breast_Mammary_Tissue_MCF7_SAR.245408_500nM_24h	0.0706324	0.885568	292	0.997184
GTEx_Brain_Cerebellar_Hemisphere_NEU_Z.36_10É M_6h	0.0751757	0.885578	258	0.997184
GTEx_Brain_Hippocampus_NEU_BRD.M91737268_10É M_24h	0.10795	0.885546	126	0.997184
GTEx_Brain_Hippocampus_NEU_EX.527_10É M_6h.1	0.107914	0.885468	126	0.997184
GTEx_Brain_Putamen_basal_ganglia_NEU_APEC_10É M_24h	0.095966	0.885573	159	0.997184
GTEx_Brain_Nucleus_accumbens_basal_ganglia_NEU_GSK.1059615_3.33um_24h.1	0.0906261	0.885524	178	0.997184
GTEx_Brain_Cerebellar_Hemisphere_NPC_digoxin_10É M_24h	0.0751652	0.885545	258	0.997184
GTEx_Brain_Cerebellar_Hemisphere_NPC_vorinostat_10É M_24h.7	0.0751715	0.885565	258	0.997184
GTEx_Brain_Cerebellar_Hemisphere_NPC_apicidin_10É M_24h.2	0.0751593	0.885527	258	0.997184
GTEx_Brain_Cortex_NPC_carmoxirole_10É M_24h	0.0796526	0.885574	230	0.997184
GTEx_Brain_Nucleus_accumbens_basal_ganglia_NPC_BRD.K01608965_10É M_24h	0.0906171	0.885501	178	0.997184
GTEx_Brain_Nucleus_accumbens_basal_ganglia_NPC_BRD.A40163033_10É M_6h	0.0906479	0.88558	178	0.997184
GTEx_Brain_Nucleus_accumbens_basal_ganglia_NPC_BAY.K8644_10É M_6h	0.0906277	0.885528	178	0.997184
GTEx_Brain_Putamen_basal_ganglia_NPC_terreic.acid...._10É M_24h	0.0959525	0.88554	159	0.997184
GTEx_Brain_Cerebellum_NPC_VE.821_0.12um_24h	0.063661	0.885554	359	0.997184
GTEx_Brain_Cortex_NPC_aurora.a.inhibitor.i_0.04um_24h	0.0796309	0.885511	230	0.997184
GTEx_Brain_Anterior_cingulate_cortex_BA24_NPC.CAS9_WZ.7043_1.11um_24h	0.0991307	0.885477	149	0.997184
GTEx_Colon_Transverse_HT29_BRD.K71552321_5É M_24h	0.0696539	0.885486	300	0.997184
GTEx_Colon_Transverse_HT29_BRD.K05896800_5É M_24h	0.069648	0.885466	300	0.997184
GTEx_Small_Intestine_Terminal_Ileum_HT29_BRD.K63388446_10É M_24h	0.0981509	0.885512	152	0.997184
GTEx_Colon_Sigmoid_HT29_efavirenz_0.12um_24h	0.0708695	0.885544	290	0.997184
GTEx_Small_Intestine_Terminal_Ileum_HT29_ubenimex_10.0um_24h	0.0981679	0.885553	152	0.997184
GTEx_Colon_Transverse_SNUC4_teniposide_1É M_6h	0.0696705	0.885541	300	0.997184
GTEx_Cells_EBV-transformed_lymphocytes_JURKAT_KUC111774N_1É M_24h	0.0975029	0.88551	154	0.997184
GTEx_Cells_EBV-transformed_lymphocytes_NOMO1_BRD.K64970062_10É M_6h	0.0974997	0.885502	154	0.997184
GTEx_Cells_EBV-transformed_lymphocytes_SKM1_orantinib_5É M_6h	0.0974799	0.885455	154	0.997184
GTEx_Lung_HCC515_mebeverine_10É M_6h	0.0555456	0.885552	471	0.997184
GTEx_Cells_Transformed_fibroblasts_SKB_amitriptyline_10É M_24h	0.053942	0.885478	499	0.997184
GTEx_Pancreas_YAPC_dolutegravir_0.12um_24h	0.0671044	0.885453	323	0.997184
GTEx_Prostate_PC3_BRD.K96352830_5É M_24h	0.104222	0.885505	135	0.997184
GTEx_Prostate_PC3_pentoxifylline_1nM_24h.1	0.104246	0.88556	135	0.997184
GTEx_Prostate_VCAP_fulvestrant_3É M_24h	0.104256	0.885582	135	0.997184
GTEx_Skin_Not_Sun_Exposed_Suprapubic_A375_BRD.K07442049_5É M_24h	0.0567736	0.885572	451	0.997184
GTEx_Skin_Sun_Exposed_Lower_leg_A375_BRD.K70377370_5É M_24h	0.0509048	0.885457	560	0.997184
GTEx_Skin_Sun_Exposed_Lower_leg_A375_BRD.K16827660_5É M_24h	0.0509052	0.885459	560	0.997184
GTEx_Skin_Not_Sun_Exposed_Suprapubic_A375_warfarin_1.11um_24h	0.0567655	0.885539	451	0.997184
GTEx_Skin_Not_Sun_Exposed_Suprapubic_A375_levosimendan_0.12um_24h	0.0567633	0.88553	451	0.997184
GTEx_Uterus_HELA_PHA.848125_10.0um_24h	0.114592	0.885529	112	0.997184
GTEx_Uterus_SNGM_CAM.9.027.3_10É M_6h	0.114609	0.885565	112	0.997184
GTEx_Colon_Transverse_HT29_siguazodan_10.0um_24h	0.0696837	0.885586	300	0.997184
GTEx_Brain_Cerebellar_Hemisphere_NPC.CAS9_ZM.447439_10.0um_24h	0.0751811	0.885595	258	0.997187
GTEx_Skin_Not_Sun_Exposed_Suprapubic_A375_BRD.K96450063_5É M_24h	0.0567785	0.885592	451	0.997187
GTEx_Brain_Anterior_cingulate_cortex_BA24_NPC_masitinib_10É M_24h	0.0991834	0.885601	149	0.997188
GTEx_Muscle_Skeletal_SKB_ponalrestat_10É M_24h	0.0539164	0.885602	500	0.997188
GTEx_Adipose_Subcutaneous_ASC_BRD.K18739469_10É M_24h	0.05427	0.887123	500	0.997192
GTEx_Adipose_Subcutaneous_ASC_SKF.77434_10É M_24h	0.0539819	0.885885	500	0.997192
GTEx_Adipose_Subcutaneous_ASC_progesterone_10É M_24h	0.0540966	0.886379	500	0.997192
GTEx_Adipose_Subcutaneous_ASC_ICI.89406_10É M_24h	0.0544069	0.887708	500	0.997192
GTEx_Adipose_Subcutaneous_ASC_cyclosporin.a_10É M_24h.1	0.0544867	0.888048	500	0.997192
GTEx_Adipose_Visceral_Omentum_ASC_BRD.K33392208_10É M_24h	0.0625663	0.886928	376	0.997192
GTEx_Adipose_Visceral_Omentum_ASC_TCPOBOP_10É M_24h	0.0625067	0.886707	376	0.997192
GTEx_Adipose_Visceral_Omentum_ASC_ZSTK.474_10É M_24h.1	0.0623786	0.886229	376	0.997192
GTEx_Adipose_Subcutaneous_ASC_tyrphostin.AG.1478_0.37um_24h	0.0544376	0.887839	500	0.997192
GTEx_Adipose_Visceral_Omentum_ASC_AST.1306_1.11um_24h	0.0628941	0.888142	376	0.997192
GTEx_Adipose_Visceral_Omentum_ASC_SB.525334_0.37um_24h	0.0628109	0.887835	376	0.997192
GTEx_Adipose_Visceral_Omentum_ASC_SB.939_0.04um_24h	0.0627832	0.887732	376	0.997192
GTEx_Adipose_Visceral_Omentum_ASC_GSK.2334470_0.04um_24h	0.0626978	0.887416	376	0.997192
GTEx_Adipose_Subcutaneous_ASC.C_RAF.265_10.0um_24h	0.0539613	0.885796	500	0.997192
GTEx_Breast_Mammary_Tissue_BT20_GSK.1904529A_100nM_24h	0.0707727	0.886031	292	0.997192
GTEx_Breast_Mammary_Tissue_BT20_XMD.1527_10É M_6h	0.071041	0.886913	292	0.997192
GTEx_Breast_Mammary_Tissue_BT20_nilotinib_3.33um_24h	0.0712427	0.887572	292	0.997192
GTEx_Breast_Mammary_Tissue_BT20_trametinib_0.04um_3h	0.0710263	0.886864	292	0.997192
GTEx_Breast_Mammary_Tissue_BT20_AZD.8055_0.04um_24h	0.0713809	0.888022	292	0.997192
GTEx_Breast_Mammary_Tissue_HME1_geldanamycin_3.33um_24h	0.0711387	0.887232	292	0.997192
GTEx_Breast_Mammary_Tissue_HME1_CHIR.99021_10.0um_24h	0.0708763	0.886372	292	0.997192
GTEx_Breast_Mammary_Tissue_HS578T_AZD.8055_10É M_24h	0.07116	0.887302	292	0.997192
GTEx_Breast_Mammary_Tissue_HS578T_neratinib_0.37um_3h	0.0711863	0.887388	292	0.997192
GTEx_Breast_Mammary_Tissue_MCF10A_XMD.1499_500nM_24h	0.0708082	0.886148	292	0.997192
GTEx_Breast_Mammary_Tissue_MCF10A_buparlisib_500nM_24h	0.0713576	0.887947	292	0.997192
GTEx_Breast_Mammary_Tissue_MCF10A_PI.103_500nM_6h	0.071348	0.887915	292	0.997192
GTEx_Breast_Mammary_Tissue_MCF10A_PI.103_10É M_6h	0.0711588	0.887298	292	0.997192
GTEx_Breast_Mammary_Tissue_MCF10A_NVP.BEZ235_1.11um_24h	0.0712035	0.887444	292	0.997192
GTEx_Breast_Mammary_Tissue_MCF10A_radicicol_1.11um_3h	0.0707005	0.885794	292	0.997192
GTEx_Breast_Mammary_Tissue_MCF7_withaferin.a_1É M_24h	0.0707938	0.886101	292	0.997192
GTEx_Breast_Mammary_Tissue_MCF7_oxantel_10É M_6h	0.0709058	0.886469	292	0.997192
GTEx_Breast_Mammary_Tissue_MCF7_maprotiline_10É M_24h	0.0712388	0.887559	292	0.997192
GTEx_Breast_Mammary_Tissue_MCF7_ARP.101_10É M_24h	0.071419	0.888146	292	0.997192
GTEx_Breast_Mammary_Tissue_MCF7_IKK.2.inhibitor.V_10É M_24h	0.071362	0.887961	292	0.997192
GTEx_Breast_Mammary_Tissue_MCF7_BRD.K12238169_10É M_6h	0.0710169	0.886834	292	0.997192
GTEx_Breast_Mammary_Tissue_MCF7_sertraline_10É M_6h.1	0.0710464	0.88693	292	0.997192
GTEx_Breast_Mammary_Tissue_MCF7_droperidol_10É M_6h.1	0.071416	0.888136	292	0.997192
GTEx_Breast_Mammary_Tissue_MCF7_dexamethasone_10É M_24h.3	0.0707358	0.88591	292	0.997192
GTEx_Breast_Mammary_Tissue_MCF7_NSC.632839_10É M_24h.1	0.0713561	0.887942	292	0.997192
GTEx_Breast_Mammary_Tissue_MCF7_pimozide_10É M_24h.2	0.0713813	0.888024	292	0.997192
GTEx_Breast_Mammary_Tissue_MCF7_metolazone_10É M_6h.2	0.0710682	0.887002	292	0.997192
GTEx_Breast_Mammary_Tissue_MCF7_etofenamate_10É M_24h	0.071052	0.886949	292	0.997192
GTEx_Breast_Mammary_Tissue_MCF7_benfotiamine_10É M_6h	0.07101	0.886811	292	0.997192
GTEx_Breast_Mammary_Tissue_MCF7_artemisinin_10É M_6h	0.0709268	0.886538	292	0.997192
GTEx_Breast_Mammary_Tissue_MCF7_roxarsone_10É M_6h	0.0709143	0.886497	292	0.997192
GTEx_Breast_Mammary_Tissue_MCF7_xamoterol_10É M_6h	0.0710454	0.886927	292	0.997192
GTEx_Breast_Mammary_Tissue_MCF7_BRD.K89941546_5É M_24h	0.0707498	0.885956	292	0.997192
GTEx_Breast_Mammary_Tissue_MCF7_BRD.K31042955_5É M_24h	0.0712429	0.887573	292	0.997192
GTEx_Breast_Mammary_Tissue_MCF7_BRD.K05132143_5É M_24h	0.0713715	0.887992	292	0.997192
GTEx_Breast_Mammary_Tissue_MCF7_BRD.K90431990_5É M_24h	0.0709508	0.886617	292	0.997192
GTEx_Breast_Mammary_Tissue_MCF7_BRD.K13489056_5É M_24h	0.0707428	0.885933	292	0.997192
GTEx_Breast_Mammary_Tissue_MCF7_BRD.K15627143_5É M_24h	0.0712385	0.887558	292	0.997192
GTEx_Breast_Mammary_Tissue_MCF7_BRD.K21642579_5É M_24h	0.0713321	0.887863	292	0.997192
GTEx_Breast_Mammary_Tissue_MCF7_BRD.K54930318_5É M_24h	0.0707116	0.88583	292	0.997192
GTEx_Breast_Mammary_Tissue_MCF7_BRD.K39014692_5É M_24h	0.0706548	0.885642	292	0.997192
GTEx_Breast_Mammary_Tissue_MCF7_BRD.K85906476_5É M_24h	0.0709073	0.886474	292	0.997192
GTEx_Breast_Mammary_Tissue_MCF7_BRD.K48551077_5É M_24h	0.0710089	0.886808	292	0.997192
GTEx_Breast_Mammary_Tissue_MCF7_BRD.K68718973_5É M_24h	0.0711091	0.887135	292	0.997192
GTEx_Breast_Mammary_Tissue_MCF7_BRD.K70697816_5É M_24h	0.071406	0.888104	292	0.997192
GTEx_Breast_Mammary_Tissue_MCF7_BRD.K14475668_10É M_24h	0.0708243	0.886201	292	0.997192
GTEx_Breast_Mammary_Tissue_MCF7_BRD.K48724570_10É M_24h	0.0709883	0.88674	292	0.997192
GTEx_Breast_Mammary_Tissue_MCF7_BRD.K54343811_3É M_24h	0.0709614	0.886652	292	0.997192
GTEx_Breast_Mammary_Tissue_MCF7_homoharringtonine_1É M_6h	0.0714021	0.888091	292	0.997192
GTEx_Breast_Mammary_Tissue_MCF7_doxorubicin_500nM_6h	0.0710271	0.886867	292	0.997192
GTEx_Breast_Mammary_Tissue_MCF7_ABT.737_100nM_24h	0.0712532	0.887606	292	0.997192
GTEx_Breast_Mammary_Tissue_MCF7_SA.1925246_10É M_24h	0.0713276	0.887849	292	0.997192
GTEx_Breast_Mammary_Tissue_MCF7_SA.432137_500nM_24h	0.0712746	0.887676	292	0.997192
GTEx_Breast_Mammary_Tissue_MCF7_parthenolide_10É M_6h.4	0.0711984	0.887427	292	0.997192
GTEx_Breast_Mammary_Tissue_MCF7_SA.1458306_3É M_6h	0.071227	0.887521	292	0.997192
GTEx_Breast_Mammary_Tissue_MCF7_mebendazole_10É M_24h.8	0.0706839	0.885739	292	0.997192
GTEx_Breast_Mammary_Tissue_MCF7_SA.441487_10É M_24h	0.0707942	0.886102	292	0.997192
GTEx_Breast_Mammary_Tissue_MCF7_estriol_0.04É M_24h.1	0.070726	0.885877	292	0.997192
GTEx_Breast_Mammary_Tissue_MCF7_BRD.K19826688_0.37É M_24h	0.0713927	0.888061	292	0.997192
GTEx_Breast_Mammary_Tissue_MCF7_PD.0325901_0.37um_3h	0.071151	0.887273	292	0.997192
GTEx_Breast_Mammary_Tissue_MCF7_imatinib_10.0um_3h	0.071327	0.887847	292	0.997192
GTEx_Breast_Mammary_Tissue_MCF7_mitoxantrone_10.0um_24h.3	0.0713864	0.88804	292	0.997192
GTEx_Breast_Mammary_Tissue_MCF7_MK.0893_0.37um_24h	0.0713382	0.887883	292	0.997192
GTEx_Breast_Mammary_Tissue_MCF7_bortezomib_20.0um_24h.30	0.0712323	0.887538	292	0.997192
GTEx_Breast_Mammary_Tissue_MCF7_tafamidis.meglumine_0.37um_24h	0.0708656	0.886337	292	0.997192
GTEx_Breast_Mammary_Tissue_MCF7_GSK.1070916_10.0um_24h.1	0.0708888	0.886413	292	0.997192
GTEx_Breast_Mammary_Tissue_MCF7_idebenone_3.33um_24h	0.0710742	0.887022	292	0.997192
GTEx_Breast_Mammary_Tissue_MCF7_esculin_0.37um_24h	0.0708294	0.886218	292	0.997192
GTEx_Breast_Mammary_Tissue_MCF7_MG.132_20.0um_24h.95	0.0711332	0.887214	292	0.997192
GTEx_Breast_Mammary_Tissue_MCF7_eugenol_10.0um_24h	0.0711733	0.887345	292	0.997192
GTEx_Breast_Mammary_Tissue_MCF7_YM.976_0.37um_24h	0.0710656	0.886993	292	0.997192
GTEx_Breast_Mammary_Tissue_MCF7_cinnarizine_0.04um_24h	0.0707214	0.885862	292	0.997192
GTEx_Breast_Mammary_Tissue_MCF7_MG.132_20.0um_24h.162	0.0708985	0.886445	292	0.997192
GTEx_Breast_Mammary_Tissue_MCF7_bortezomib_20.0um_24h.169	0.0707063	0.885813	292	0.997192
GTEx_Breast_Mammary_Tissue_MCF7_MG.132_20.0um_24h.222	0.070694	0.885772	292	0.997192
GTEx_Breast_Mammary_Tissue_MCF7_bortezomib_20.0um_24h.238	0.0707691	0.88602	292	0.997192
GTEx_Breast_Mammary_Tissue_MCF7_nemonapride_10.0um_24h	0.0709986	0.886774	292	0.997192
GTEx_Breast_Mammary_Tissue_MCF7_MG.132_20.0um_24h.250	0.071059	0.886972	292	0.997192
GTEx_Breast_Mammary_Tissue_MCF7_halcinonide_0.04um_24h	0.0708102	0.886155	292	0.997192
GTEx_Breast_Mammary_Tissue_MCF7_MG.132_20.0um_24h.304	0.0714085	0.888112	292	0.997192
GTEx_Breast_Mammary_Tissue_MCF7_capecitabine_0.37um_24h	0.0708154	0.886172	292	0.997192
GTEx_Breast_Mammary_Tissue_MCF7_ribavirin_0.37um_24h	0.0706775	0.885718	292	0.997192
GTEx_Breast_Mammary_Tissue_MDAMB231_A.443644_1É M_24h	0.0713774	0.888011	292	0.997192
GTEx_Breast_Mammary_Tissue_MDAMB231_KIN001.244_100nM_6h	0.0708882	0.886411	292	0.997192
GTEx_Breast_Mammary_Tissue_MDAMB231_alpelisib_0.12um_3h	0.0712551	0.887613	292	0.997192
GTEx_Breast_Mammary_Tissue_SKBR3_OSI.930_10É M_6h	0.0709846	0.886728	292	0.997192
GTEx_Breast_Mammary_Tissue_SKBR3_FR.180204_100nM_6h	0.0713299	0.887856	292	0.997192
GTEx_Breast_Mammary_Tissue_SKBR3_geldanamycin_3.33um_3h	0.0710867	0.887062	292	0.997192
GTEx_Breast_Mammary_Tissue_SKBR3_KIN001.043_10.0um_24h	0.0708474	0.886277	292	0.997192
GTEx_Breast_Mammary_Tissue_SKBR3_mitoxantrone_0.04um_24h.1	0.0707554	0.885974	292	0.997192
GTEx_Brain_Caudate_basal_ganglia_MNEU.E_motesanib_0.37um_24h	0.0850488	0.887333	205	0.997192
GTEx_Brain_Cerebellum_MNEU.E_AZ.628_10.0um_24h	0.0642229	0.887599	359	0.997192
GTEx_Brain_Hippocampus_MNEU.E_FR.180204_3.33um_24h	0.109138	0.888102	126	0.997192
GTEx_Brain_Nucleus_accumbens_basal_ganglia_MNEU.E_GSK.3.inhibitor.II_0.12um_24h	0.0913235	0.887312	178	0.997192
GTEx_Brain_Putamen_basal_ganglia_MNEU.E_PF.04217903_1.11um_24h	0.0965258	0.886931	159	0.997192
GTEx_Brain_Anterior_cingulate_cortex_BA24_NEU_andarine_10É M_24h	0.09982	0.887095	149	0.997192
GTEx_Brain_Anterior_cingulate_cortex_BA24_NEU_chenodeoxycholic.acid_10É M_24h	0.0994409	0.886207	149	0.997192
GTEx_Brain_Anterior_cingulate_cortex_BA24_NEU_enzastaurin_10É M_24h	0.100128	0.887813	149	0.997192
GTEx_Brain_Anterior_cingulate_cortex_BA24_NEU_BRL.54443_10É M_24h	0.100138	0.887836	149	0.997192
GTEx_Brain_Caudate_basal_ganglia_NEU_MW.STK33.3A_10É M_24h	0.0845282	0.885902	205	0.997192
GTEx_Brain_Caudate_basal_ganglia_NEU_geldanamycin_500nM_24h	0.0849805	0.887146	205	0.997192
GTEx_Brain_Caudate_basal_ganglia_NEU_BRD.K97591839_10É M_24h	0.08471	0.886403	205	0.997192
GTEx_Brain_Caudate_basal_ganglia_NEU_4.hydroxyretinoic.acid_10É M_6h	0.0844742	0.885752	205	0.997192
GTEx_Brain_Caudate_basal_ganglia_NEU_valproxam_10É M_6h	0.0847368	0.886477	205	0.997192
GTEx_Brain_Cerebellar_Hemisphere_NEU_ST.023431_10É M_24h	0.0753567	0.886139	258	0.997192
GTEx_Brain_Cerebellar_Hemisphere_NEU_BRD.K92489476_10É M_24h	0.0753885	0.886237	258	0.997192
GTEx_Brain_Cerebellar_Hemisphere_NEU_BRD.K49111930_10É M_24h	0.0757872	0.887465	258	0.997192
GTEx_Brain_Cerebellar_Hemisphere_NEU_BRD.K73427206_10É M_24h	0.0755122	0.886619	258	0.997192
GTEx_Brain_Cerebellar_Hemisphere_NEU_BRD.K98945308_10É M_24h	0.0755856	0.886845	258	0.997192
GTEx_Brain_Cerebellar_Hemisphere_NEU_BG.1004_10É M_24h	0.0756254	0.886968	258	0.997192
GTEx_Brain_Cerebellar_Hemisphere_NEU_acitretin_10É M_6h	0.0754591	0.886455	258	0.997192
GTEx_Brain_Cerebellum_NEU_BRD.K98896788_10É M_24h	0.0642643	0.887749	359	0.997192
GTEx_Brain_Cerebellum_NEU_CGP.37157_10É M_24h	0.0640624	0.887018	359	0.997192
GTEx_Brain_Cerebellum_NEU_BRD.K24798550_10É M_24h	0.0637994	0.88606	359	0.997192
GTEx_Brain_Cerebellum_NEU_fulvestrant_3É M_24h.1	0.0637949	0.886044	359	0.997192
GTEx_Brain_Cerebellum_NEU_BRD.K25701726_10É M_6h	0.0640837	0.887095	359	0.997192
GTEx_Brain_Cerebellum_NEU_sorafenib_10É M_24h.2	0.064205	0.887535	359	0.997192
GTEx_Brain_Cortex_NEU_BRD.K23841751_10É M_24h	0.0804684	0.887948	230	0.997192
GTEx_Brain_Cortex_NEU_BRD.K25427024_10É M_24h	0.0796847	0.885668	230	0.997192
GTEx_Brain_Cortex_NEU_BRD.K57073585_10É M_24h	0.0803771	0.887684	230	0.997192
GTEx_Brain_Cortex_NEU_BG.1028_10É M_24h	0.0801875	0.887135	230	0.997192
GTEx_Brain_Cortex_NEU_tacedinaline_10É M_6h.2	0.0805172	0.888089	230	0.997192
GTEx_Brain_Frontal_Cortex_BA9_NEU_BRD.K88542532_10É M_24h	0.0930155	0.886177	170	0.997192
GTEx_Brain_Frontal_Cortex_BA9_NEU_BRD.K87920375_10É M_24h	0.093239	0.886737	170	0.997192
GTEx_Brain_Frontal_Cortex_BA9_NEU_BG.1009_10É M_24h	0.0935663	0.887553	170	0.997192
GTEx_Brain_Frontal_Cortex_BA9_NEU_adapalene_10É M_6h	0.0937825	0.888091	170	0.997192
GTEx_Brain_Hippocampus_NEU_BRD.K16051505_10É M_24h	0.108701	0.887168	126	0.997192
GTEx_Brain_Hippocampus_NEU_BRD.K59253994_10É M_24h	0.108341	0.886393	126	0.997192
GTEx_Brain_Hippocampus_NEU_BRD.K84024786_10É M_24h	0.108322	0.88635	126	0.997192
GTEx_Brain_Hippocampus_NEU_BRD.K12482929_10É M_24h	0.107998	0.88565	126	0.997192
GTEx_Brain_Hippocampus_NEU_p.azido.PE.TFMPP_10É M_6h	0.108568	0.88688	126	0.997192
GTEx_Brain_Hippocampus_NEU_BRD.K99554241_10É M_6h	0.108106	0.885884	126	0.997192
GTEx_Brain_Hippocampus_NEU_BG.1020_10É M_6h	0.109165	0.888159	126	0.997192
GTEx_Brain_Hypothalamus_NEU_BRD.K05775306_10É M_24h	0.11182	0.887003	119	0.997192
GTEx_Brain_Hypothalamus_NEU_BRD.A43188678_10É M_24h	0.111617	0.886578	119	0.997192
GTEx_Brain_Hypothalamus_NEU_BRD.A60386802_10É M_24h	0.112342	0.888089	119	0.997192
GTEx_Brain_Hypothalamus_NEU_BRD.K28293491_10É M_24h	0.111532	0.886399	119	0.997192
GTEx_Brain_Hypothalamus_NEU_sorafenib_10É M_24h.1	0.111751	0.886858	119	0.997192
GTEx_Brain_Hypothalamus_NEU_SA.1457187_10É M_24h	0.111867	0.887099	119	0.997192
GTEx_Brain_Nucleus_accumbens_basal_ganglia_NEU_BRD.K19875179_10É M_24h	0.0915736	0.887949	178	0.997192
GTEx_Brain_Nucleus_accumbens_basal_ganglia_NEU_WH.4023_10É M_24h	0.09094	0.886331	178	0.997192
GTEx_Brain_Nucleus_accumbens_basal_ganglia_NEU_wortmannin_10É M_24h.4	0.0913054	0.887266	178	0.997192
GTEx_Brain_Nucleus_accumbens_basal_ganglia_NEU_ceforanide_10É M_24h	0.0910533	0.886622	178	0.997192
GTEx_Brain_Nucleus_accumbens_basal_ganglia_NEU_BRD.K15050703_10É M_24h	0.0916119	0.888046	178	0.997192
GTEx_Brain_Nucleus_accumbens_basal_ganglia_NEU_BRD.K82096551_10É M_24h	0.0910128	0.886518	178	0.997192
GTEx_Brain_Nucleus_accumbens_basal_ganglia_NEU_BRD.A65140285_10É M_24h	0.0913007	0.887254	178	0.997192
GTEx_Brain_Putamen_basal_ganglia_NEU_STK.661558_10É M_24h	0.0963078	0.886404	159	0.997192
GTEx_Brain_Putamen_basal_ganglia_NEU_BRD.K84855052_10É M_24h	0.0964743	0.886807	159	0.997192
GTEx_Brain_Putamen_basal_ganglia_NEU_nelfinavir_10É M_24h	0.0960361	0.885744	159	0.997192
GTEx_Brain_Putamen_basal_ganglia_NEU_xanthohumol_10É M_24h	0.0965737	0.887047	159	0.997192
GTEx_Brain_Putamen_basal_ganglia_NEU_BRD.K49061529_10É M_24h	0.0962287	0.886212	159	0.997192
GTEx_Brain_Putamen_basal_ganglia_NEU_BRD.K95367721_10É M_24h	0.0960809	0.885853	159	0.997192
GTEx_Brain_Putamen_basal_ganglia_NEU_pimozide_10É M_24h	0.0970348	0.888156	159	0.997192
GTEx_Brain_Anterior_cingulate_cortex_BA24_NEU_cabozantinib_0.04um_24h	0.0992841	0.885838	149	0.997192
GTEx_Brain_Anterior_cingulate_cortex_BA24_NEU_olaparib_0.12um_24h	0.0993294	0.885945	149	0.997192
GTEx_Brain_Anterior_cingulate_cortex_BA24_NEU_KI.20227_1.11um_24h	0.100052	0.887637	149	0.997192
GTEx_Brain_Caudate_basal_ganglia_NEU_UNC.669_10.0um_24h	0.0847256	0.886446	205	0.997192
GTEx_Brain_Caudate_basal_ganglia_NEU_JNK.IN.5A_1.11um_24h	0.0846326	0.88619	205	0.997192
GTEx_Brain_Cerebellar_Hemisphere_NEU_iniparib_1.11um_24h	0.0757526	0.887359	258	0.997192
GTEx_Brain_Cerebellar_Hemisphere_NEU_AZD.7762_0.04um_24h	0.0757735	0.887423	258	0.997192
GTEx_Brain_Cerebellar_Hemisphere_NEU_MLN.8054_0.04um_24h	0.0755962	0.886878	258	0.997192
GTEx_Brain_Cerebellar_Hemisphere_NEU_pyrazolanthrone_0.04um_24h	0.0752924	0.88594	258	0.997192
GTEx_Brain_Cerebellum_NEU_sunitinib_10.0um_24h	0.0642824	0.887814	359	0.997192
GTEx_Brain_Cerebellum_NEU_ACY.1215_10.0um_24h	0.0643042	0.887893	359	0.997192
GTEx_Brain_Cortex_NEU_TAK.715_0.04um_24h	0.080475	0.887967	230	0.997192
GTEx_Brain_Frontal_Cortex_BA9_NEU_veliparib_3.33um_24h	0.0936257	0.887701	170	0.997192
GTEx_Brain_Hippocampus_NEU_BMS.777607_0.04um_24h	0.108247	0.886188	126	0.997192
GTEx_Brain_Hippocampus_NEU_BRD.K68548958_0.12um_24h	0.108226	0.886143	126	0.997192
GTEx_Brain_Hypothalamus_NEU_anacardic.acid_0.12um_24h	0.111756	0.886869	119	0.997192
GTEx_Brain_Nucleus_accumbens_basal_ganglia_NEU_everolimus_10.0um_24h	0.0915225	0.887819	178	0.997192
GTEx_Brain_Nucleus_accumbens_basal_ganglia_NEU_veliparib_0.04um_24h	0.0908713	0.886155	178	0.997192
GTEx_Brain_Nucleus_accumbens_basal_ganglia_NEU_CGK.733_10.0um_24h	0.0915448	0.887876	178	0.997192
GTEx_Brain_Putamen_basal_ganglia_NEU_AST.1306_3.33um_24h	0.0969199	0.887881	159	0.997192
GTEx_Brain_Anterior_cingulate_cortex_BA24_NPC_NU.7441_10É M_24h	0.0996078	0.886599	149	0.997192
GTEx_Brain_Anterior_cingulate_cortex_BA24_NPC_ouabain_10É M_24h	0.0993702	0.886041	149	0.997192
GTEx_Brain_Anterior_cingulate_cortex_BA24_NPC_PNU.96415E_10É M_24h	0.0995969	0.886573	149	0.997192
GTEx_Brain_Anterior_cingulate_cortex_BA24_NPC_diphenyleneiodonium_10É M_24h	0.0999924	0.887498	149	0.997192
GTEx_Brain_Anterior_cingulate_cortex_BA24_NPC_NO.ASA_10É M_24h	0.100165	0.887899	149	0.997192
GTEx_Brain_Anterior_cingulate_cortex_BA24_NPC_BG.1021_10É M_24h	0.0997185	0.886858	149	0.997192
GTEx_Brain_Caudate_basal_ganglia_NPC_BRD.A51929314_10É M_24h	0.0845533	0.885971	205	0.997192
GTEx_Brain_Caudate_basal_ganglia_NPC_BRD.K18972207_10É M_24h	0.0853239	0.888084	205	0.997192
GTEx_Brain_Caudate_basal_ganglia_NPC_MK.801_10É M_24h.1	0.0851714	0.887668	205	0.997192
GTEx_Brain_Cerebellar_Hemisphere_NPC_BX.912_10É M_24h	0.0758583	0.887683	258	0.997192
GTEx_Brain_Cerebellar_Hemisphere_NPC_WYE.354_10É M_24h	0.0754663	0.886477	258	0.997192
GTEx_Brain_Cerebellar_Hemisphere_NPC_brefeldin.a_10É M_24h	0.0752187	0.885711	258	0.997192
GTEx_Brain_Cerebellar_Hemisphere_NPC_yohimbine_10É M_24h.1	0.0759402	0.887934	258	0.997192
GTEx_Brain_Cerebellar_Hemisphere_NPC_calpeptin_10É M_24h	0.0759942	0.888099	258	0.997192
GTEx_Brain_Cerebellar_Hemisphere_NPC_tyrphostin.AG.18_10É M_24h	0.0757879	0.887467	258	0.997192
GTEx_Brain_Cerebellar_Hemisphere_NPC_IKK.2.inhibitor.V_10É M_24h	0.0757487	0.887347	258	0.997192
GTEx_Brain_Cerebellar_Hemisphere_NPC_BRD.K10087454_10É M_24h	0.0757741	0.887425	258	0.997192
GTEx_Brain_Cerebellar_Hemisphere_NPC_BRD.K76264608_10É M_24h	0.0758822	0.887756	258	0.997192
GTEx_Brain_Cerebellum_NPC_BRD.K38012662_10É M_24h	0.0638383	0.886202	359	0.997192
GTEx_Brain_Cerebellum_NPC_heraclenol_10É M_24h	0.0640854	0.887101	359	0.997192
GTEx_Brain_Cerebellum_NPC_BRD.K84677391_10É M_24h	0.0639362	0.886559	359	0.997192
GTEx_Brain_Cerebellum_NPC_VX.702_10É M_24h	0.0642696	0.887768	359	0.997192
GTEx_Brain_Cerebellum_NPC_LY.255283_10É M_24h	0.0637109	0.885737	359	0.997192
GTEx_Brain_Cerebellum_NPC_BRD.K11977286_10É M_24h	0.0641033	0.887166	359	0.997192
GTEx_Brain_Cerebellum_NPC_doconexent_10É M_24h.1	0.0637599	0.885916	359	0.997192
GTEx_Brain_Cerebellum_NPC_NCH.51_10É M_24h	0.0637541	0.885895	359	0.997192
GTEx_Brain_Cortex_NPC_BRD.K89558221_10É M_24h	0.0802972	0.887453	230	0.997192
GTEx_Brain_Cortex_NPC_gefitinib_10É M_24h	0.0804351	0.887852	230	0.997192
GTEx_Brain_Cortex_NPC_acetyl.geranyl.cysteine_10É M_24h	0.07983	0.886093	230	0.997192
GTEx_Brain_Cortex_NPC_DCPIB_10É M_24h	0.0799406	0.886416	230	0.997192
GTEx_Brain_Cortex_NPC_BRD.K93763482_10É M_24h	0.0802403	0.887288	230	0.997192
GTEx_Brain_Cortex_NPC_BG.1001_10É M_6h	0.0798862	0.886257	230	0.997192
GTEx_Brain_Frontal_Cortex_BA9_NPC_BL.077_10É M_24h	0.0931731	0.886572	170	0.997192
GTEx_Brain_Frontal_Cortex_BA9_NPC_vorinostat_10É M_24h.7	0.0936738	0.887821	170	0.997192
GTEx_Brain_Frontal_Cortex_BA9_NPC_BRD.A41986761_10É M_24h	0.0928836	0.885845	170	0.997192
GTEx_Brain_Hippocampus_NPC_BRD.K72429558_10É M_24h	0.108814	0.887409	126	0.997192
GTEx_Brain_Hippocampus_NPC_decitabine_10É M_24h	0.108709	0.887183	126	0.997192
GTEx_Brain_Hippocampus_NPC_BRD.K39172790_10É M_6h	0.109042	0.887897	126	0.997192
GTEx_Brain_Hypothalamus_NPC_BRD.K35004659_10É M_24h	0.111707	0.886765	119	0.997192
GTEx_Brain_Hypothalamus_NPC_BRD.K28774715_10É M_24h	0.112305	0.888011	119	0.997192
GTEx_Brain_Hypothalamus_NPC_BRD.K31754360_10É M_24h	0.111763	0.886884	119	0.997192
GTEx_Brain_Hypothalamus_NPC_farnesylthiotriazole_10É M_24h	0.112072	0.887527	119	0.997192
GTEx_Brain_Hypothalamus_NPC_BRD.K31829694_10É M_24h	0.112209	0.887811	119	0.997192
GTEx_Brain_Hypothalamus_NPC_cycloheximide_10É M_24h.3	0.111681	0.886712	119	0.997192
GTEx_Brain_Hypothalamus_NPC_epoxycholesterol_10É M_6h	0.111432	0.88619	119	0.997192
GTEx_Brain_Nucleus_accumbens_basal_ganglia_NPC_BRD.K81314178_10É M_24h	0.0915289	0.887835	178	0.997192
GTEx_Brain_Nucleus_accumbens_basal_ganglia_NPC_ioxaglic.acid_10É M_24h	0.0907485	0.885839	178	0.997192
GTEx_Brain_Nucleus_accumbens_basal_ganglia_NPC_GYKI.52466_10É M_24h	0.0913139	0.887288	178	0.997192
GTEx_Brain_Nucleus_accumbens_basal_ganglia_NPC_BRD.U65466710_10É M_6h	0.0914288	0.887581	178	0.997192
GTEx_Brain_Nucleus_accumbens_basal_ganglia_NPC_chloroquine_10É M_6h	0.0915008	0.887764	178	0.997192
GTEx_Brain_Putamen_basal_ganglia_NPC_BRD.K11981252_10É M_24h	0.0963944	0.886614	159	0.997192
GTEx_Brain_Putamen_basal_ganglia_NPC_verapamil_10É M_6h	0.0961176	0.885942	159	0.997192
GTEx_Brain_Anterior_cingulate_cortex_BA24_NPC_pazopanib_0.04um_24h	0.100264	0.88813	149	0.997192
GTEx_Brain_Anterior_cingulate_cortex_BA24_NPC_BIX.01294_0.37um_24h	0.100226	0.888042	149	0.997192
GTEx_Brain_Cerebellar_Hemisphere_NPC_staurosporine_1.0um_6h.1	0.0755562	0.886755	258	0.997192
GTEx_Brain_Cerebellum_NPC_AST.1306_10.0um_24h	0.0641805	0.887446	359	0.997192
GTEx_Brain_Cerebellum_NPC_GSK.1070916_10.0um_24h	0.0639916	0.886761	359	0.997192
GTEx_Brain_Cerebellum_NPC_RAF.265_3.33um_24h	0.063854	0.886259	359	0.997192
GTEx_Brain_Cortex_NPC_tivozanib_0.37um_24h	0.0801779	0.887107	230	0.997192
GTEx_Brain_Cortex_NPC_ACY.1215_0.12um_24h	0.0800824	0.886829	230	0.997192
GTEx_Brain_Cortex_NPC_UNC.1215_3.33um_24h	0.0802824	0.88741	230	0.997192
GTEx_Brain_Cortex_NPC_XMD.1499_0.12um_24h	0.0801389	0.886993	230	0.997192
GTEx_Brain_Cortex_NPC_JWE.035_0.12um_24h	0.0803741	0.887675	230	0.997192
GTEx_Brain_Cortex_NPC_tanespimycin_10.0um_24h.2	0.0804891	0.888008	230	0.997192
GTEx_Brain_Frontal_Cortex_BA9_NPC_EX.527_0.37um_24h	0.0934895	0.887362	170	0.997192
GTEx_Brain_Hippocampus_NPC_MLN.0128_0.12um_24h	0.10853	0.8868	126	0.997192
GTEx_Brain_Hippocampus_NPC_PD.0325901_10.0um_24h.1	0.108427	0.886577	126	0.997192
GTEx_Brain_Hypothalamus_NPC_ponatinib_3.33um_24h	0.11124	0.885786	119	0.997192
GTEx_Brain_Nucleus_accumbens_basal_ganglia_NPC_tivozanib_0.04um_24h	0.0915235	0.887822	178	0.997192
GTEx_Brain_Caudate_basal_ganglia_NPC.CAS9_Y.27632_1.11um_24h	0.0846598	0.886265	205	0.997192
GTEx_Brain_Caudate_basal_ganglia_NPC.CAS9_JNJ.38877605_0.12um_24h	0.0850401	0.887309	205	0.997192
GTEx_Brain_Cerebellar_Hemisphere_NPC.CAS9_amuvatinib_0.04um_24h	0.0754308	0.886368	258	0.997192
GTEx_Brain_Cerebellar_Hemisphere_NPC.CAS9_saracatinib_3.33um_24h	0.0754109	0.886306	258	0.997192
GTEx_Brain_Cerebellum_NPC.CAS9_BMS.509744_3.33um_24h	0.0641999	0.887516	359	0.997192
GTEx_Brain_Cerebellum_NPC.CAS9_PD.0325901_3.33um_24h.1	0.0640865	0.887105	359	0.997192
GTEx_Brain_Cerebellum_NPC.CAS9_dabrafenib_10.0um_24h	0.0642732	0.887781	359	0.997192
GTEx_Brain_Frontal_Cortex_BA9_NPC.CAS9_TPCA.1_10.0um_24h	0.0937612	0.888038	170	0.997192
GTEx_Brain_Frontal_Cortex_BA9_NPC.CAS9_tivozanib_3.33um_24h	0.0932305	0.886715	170	0.997192
GTEx_Brain_Frontal_Cortex_BA9_NPC.CAS9_masitinib_0.12um_24h	0.0928396	0.885735	170	0.997192
GTEx_Brain_Hippocampus_NPC.CAS9_Y.27632_1.11um_24h	0.109126	0.888076	126	0.997192
GTEx_Brain_Hippocampus_NPC.CAS9_NU.7026_0.37um_24h	0.10825	0.886195	126	0.997192
GTEx_Brain_Hippocampus_NPC.CAS9_olaparib_0.04um_24h.1	0.10831	0.886324	126	0.997192
GTEx_Brain_Putamen_basal_ganglia_NPC.CAS9_AGK.2_0.37um_24h	0.0969424	0.887935	159	0.997192
GTEx_Brain_Putamen_basal_ganglia_NPC.CAS9_pyrazolanthrone_10.0um_24h	0.0963251	0.886446	159	0.997192
GTEx_Brain_Anterior_cingulate_cortex_BA24_NPC.TAK_D.4476_0.12um_24h	0.099372	0.886045	149	0.997192
GTEx_Brain_Anterior_cingulate_cortex_BA24_NPC.TAK_KN.93_0.1um_6h	0.0999616	0.887426	149	0.997192
GTEx_Brain_Anterior_cingulate_cortex_BA24_NPC.TAK_sotrastaurin_10.0um_6h	0.0994111	0.886137	149	0.997192
GTEx_Brain_Caudate_basal_ganglia_NPC.TAK_UNC.669_3.33um_24h	0.0852404	0.887856	205	0.997192
GTEx_Brain_Caudate_basal_ganglia_NPC.TAK_rondual.kinase.inhibitor_3.33um_24h	0.0850488	0.887333	205	0.997192
GTEx_Brain_Caudate_basal_ganglia_NPC.TAK_methylstat_10.0um_6h.1	0.0844418	0.885663	205	0.997192
GTEx_Brain_Cerebellar_Hemisphere_NPC.TAK_SAR.245409_0.37um_24h	0.0753433	0.886097	258	0.997192
GTEx_Brain_Cerebellar_Hemisphere_NPC.TAK_BMS.777607_1.11um_24h	0.075755	0.887366	258	0.997192
GTEx_Brain_Cerebellar_Hemisphere_NPC.TAK_1271738.62.5_12.0um_6h.2	0.0758127	0.887543	258	0.997192
GTEx_Brain_Cerebellar_Hemisphere_NPC.TAK_rolipram_1.0um_6h	0.0758689	0.887716	258	0.997192
GTEx_Brain_Cerebellum_NPC.TAK_GSK.1070916_10.0um_24h	0.064026	0.886886	359	0.997192
GTEx_Brain_Cerebellum_NPC.TAK_EPZ.005687_6.0um_6h.1	0.0640413	0.886941	359	0.997192
GTEx_Brain_Hippocampus_NPC.TAK_IOX2_0.37um_24h	0.108583	0.886913	126	0.997192
GTEx_Brain_Hippocampus_NPC.TAK_ABT.737_0.12um_24h	0.108718	0.887203	126	0.997192
GTEx_Brain_Hippocampus_NPC.TAK_Y.27632_0.04um_24h	0.108538	0.886816	126	0.997192
GTEx_Brain_Hypothalamus_NPC.TAK_tivozanib_0.04um_24h	0.112369	0.888144	119	0.997192
GTEx_Brain_Hypothalamus_NPC.TAK_AZD.4547_0.37um_24h	0.112104	0.887593	119	0.997192
GTEx_Brain_Hypothalamus_NPC.TAK_MLN.0128_0.12um_24h	0.112333	0.88807	119	0.997192
GTEx_Brain_Hypothalamus_NPC.TAK_UNC.1215_0.04um_24h	0.111308	0.885929	119	0.997192
GTEx_Brain_Hypothalamus_NPC.TAK_GSK.429286A_1.11um_24h	0.112002	0.887382	119	0.997192
GTEx_Brain_Hypothalamus_NPC.TAK_QL.XI.92_0.04um_24h	0.112198	0.887789	119	0.997192
GTEx_Brain_Nucleus_accumbens_basal_ganglia_NPC.TAK_IOX2_0.12um_24h	0.0913044	0.887264	178	0.997192
GTEx_Brain_Nucleus_accumbens_basal_ganglia_NPC.TAK_AZ.20_0.12um_24h	0.0911517	0.886874	178	0.997192
GTEx_Brain_Nucleus_accumbens_basal_ganglia_NPC.TAK_CYT387_1.0um_6h	0.0908724	0.886158	178	0.997192
GTEx_Brain_Nucleus_accumbens_basal_ganglia_NPC.TAK_compounde_0.1um_6h.1	0.0915289	0.887835	178	0.997192
GTEx_Brain_Putamen_basal_ganglia_NPC.TAK_UNC.1215_10.0um_24h	0.0966513	0.887234	159	0.997192
GTEx_Brain_Putamen_basal_ganglia_NPC.TAK_AZD.7762_10.0um_24h	0.0969185	0.887877	159	0.997192
GTEx_Brain_Putamen_basal_ganglia_NPC.TAK_GW.5074_0.04um_24h	0.0962915	0.886364	159	0.997192
GTEx_Brain_Putamen_basal_ganglia_NPC.TAK_ZM.447439_0.04um_24h	0.09659	0.887086	159	0.997192
GTEx_Brain_Putamen_basal_ganglia_NPC.TAK_bafilomycina1_0.05um_6h.1	0.0964377	0.886718	159	0.997192
GTEx_Colon_Sigmoid_AGS_BX.795_10É M_6h	0.0714289	0.887375	290	0.997192
GTEx_Colon_Sigmoid_AGS_sildenafil_100É M_6h	0.0715981	0.887925	290	0.997192
GTEx_Small_Intestine_Terminal_Ileum_AGS_inhibitor.BEC_80É M_6h	0.0984601	0.886248	152	0.997192
GTEx_Small_Intestine_Terminal_Ileum_AGS_tozasertib_10É M_6h	0.0986225	0.886632	152	0.997192
GTEx_Colon_Sigmoid_CL34_PF.3845_10É M_6h	0.071589	0.887895	290	0.997192
GTEx_Colon_Transverse_CL34_cyanoquinoline.11_40É M_6h	0.0700073	0.886665	300	0.997192
GTEx_Colon_Transverse_CL34_BRD.K92980438_100É M_6h	0.0700736	0.886886	300	0.997192
GTEx_Colon_Sigmoid_HCT116_SCH.79797_10É M_6h	0.0716674	0.888149	290	0.997192
GTEx_Colon_Transverse_HT115_mepacrine_10É M_6h	0.0699499	0.886475	300	0.997192
GTEx_Colon_Sigmoid_HT29_AKT.inhibitor.IV_10É M_6h	0.0710075	0.885998	290	0.997192
GTEx_Colon_Sigmoid_HT29_JAS07.006_10É M_24h	0.0713159	0.887007	290	0.997192
GTEx_Colon_Sigmoid_HT29_ticlopidine_10É M_6h.1	0.0715024	0.887614	290	0.997192
GTEx_Colon_Sigmoid_HT29_GSK.1070916_10É M_6h	0.0710677	0.886195	290	0.997192
GTEx_Colon_Sigmoid_HT29_tolbutamide_10É M_6h	0.0712571	0.886815	290	0.997192
GTEx_Colon_Sigmoid_HT29_rosmarinic.acid_10É M_6h	0.0709181	0.885704	290	0.997192
GTEx_Colon_Sigmoid_HT29_BRD.K34898990_5É M_24h	0.0712264	0.886715	290	0.997192
GTEx_Colon_Sigmoid_HT29_BRD.K32986110_5É M_24h	0.0716672	0.888149	290	0.997192
GTEx_Colon_Sigmoid_HT29_BRD.K14206468_5É M_24h	0.0713687	0.887179	290	0.997192
GTEx_Colon_Sigmoid_HT29_BRD.K00766524_5É M_24h	0.071304	0.886968	290	0.997192
GTEx_Colon_Sigmoid_HT29_BRD.K15513102_5É M_24h	0.0716499	0.888093	290	0.997192
GTEx_Colon_Sigmoid_HT29_BRD.K05789716_5É M_24h	0.0715256	0.88769	290	0.997192
GTEx_Colon_Sigmoid_HT29_BRD.K00596555_5É M_24h	0.071057	0.88616	290	0.997192
GTEx_Colon_Sigmoid_HT29_BRD.K78327149_5É M_24h	0.0710506	0.886139	290	0.997192
GTEx_Colon_Sigmoid_HT29_BRD.K64687628_5É M_24h	0.0712379	0.886752	290	0.997192
GTEx_Colon_Sigmoid_HT29_BRD.K10849007_5É M_24h	0.0714268	0.887368	290	0.997192
GTEx_Colon_Sigmoid_HT29_BRD.K40628462_5É M_24h	0.0714713	0.887513	290	0.997192
GTEx_Colon_Sigmoid_HT29_BRD.K20352452_10É M_24h	0.0715806	0.887868	290	0.997192
GTEx_Colon_Sigmoid_HT29_BRD.K74461819_10É M_24h	0.0715971	0.887922	290	0.997192
GTEx_Colon_Sigmoid_HT29_BRD.K56411643_0.37É M_24h	0.0709155	0.885695	290	0.997192
GTEx_Colon_Transverse_HT29_benzamil_10É M_6h	0.0703034	0.887647	300	0.997192
GTEx_Colon_Transverse_HT29_15.delta.prostaglandin.j2_10É M_24h	0.0698036	0.885987	300	0.997192
GTEx_Colon_Transverse_HT29_BRD.A68820570_10É M_24h	0.0697943	0.885955	300	0.997192
GTEx_Colon_Transverse_HT29_mirin_10É M_6h	0.0698836	0.886254	300	0.997192
GTEx_Colon_Transverse_HT29_mebendazole_10É M_6h	0.0702331	0.887415	300	0.997192
GTEx_Colon_Transverse_HT29_BRD.K20352452_5É M_24h	0.0701992	0.887302	300	0.997192
GTEx_Colon_Transverse_HT29_BRD.K93971021_5É M_24h	0.0703321	0.887742	300	0.997192
GTEx_Colon_Transverse_HT29_BRD.K23794511_5É M_24h	0.0703633	0.887845	300	0.997192
GTEx_Colon_Transverse_HT29_BRD.K11221750_5É M_24h	0.0703082	0.887663	300	0.997192
GTEx_Colon_Transverse_HT29_BRD.K60918127_5É M_24h	0.0701063	0.886994	300	0.997192
GTEx_Colon_Transverse_HT29_BRD.K88647644_5É M_24h	0.0702643	0.887518	300	0.997192
GTEx_Colon_Transverse_HT29_BRD.K15023392_5É M_24h	0.0703483	0.887795	300	0.997192
GTEx_Colon_Transverse_HT29_BRD.K69464603_5É M_24h	0.0700262	0.886728	300	0.997192
GTEx_Colon_Transverse_HT29_BRD.K81699431_5É M_24h	0.0700983	0.886968	300	0.997192
GTEx_Colon_Transverse_HT29_BRD.K73005792_5É M_24h	0.0697526	0.885816	300	0.997192
GTEx_Colon_Transverse_HT29_BRD.K87341885_5É M_24h	0.0701845	0.887254	300	0.997192
GTEx_Colon_Transverse_HT29_BRD.K52959179_5É M_24h	0.0701773	0.88723	300	0.997192
GTEx_Colon_Transverse_HT29_BRD.K75579936_5É M_24h	0.0698472	0.886132	300	0.997192
GTEx_Colon_Transverse_HT29_BRD.K47716724_5É M_24h	0.0699731	0.886552	300	0.997192
GTEx_Colon_Transverse_HT29_BRD.K77990919_5É M_24h	0.0701392	0.887103	300	0.997192
GTEx_Colon_Transverse_HT29_BRD.K40963620_10É M_24h	0.0703434	0.887779	300	0.997192
GTEx_Small_Intestine_Terminal_Ileum_HT29_profenamine_10É M_6h	0.0982995	0.885866	152	0.997192
GTEx_Small_Intestine_Terminal_Ileum_HT29_triamcinolone_10É M_6h.1	0.0986327	0.886657	152	0.997192
GTEx_Small_Intestine_Terminal_Ileum_HT29_VU.0405172.2_10É M_6h	0.0989847	0.887487	152	0.997192
GTEx_Small_Intestine_Terminal_Ileum_HT29_BRD.K04188046_10É M_6h.1	0.0986465	0.886689	152	0.997192
GTEx_Small_Intestine_Terminal_Ileum_HT29_bupropion_10É M_6h.3	0.0984174	0.886146	152	0.997192
GTEx_Small_Intestine_Terminal_Ileum_HT29_JAK3.inhibitor.I_10É M_6h	0.0987386	0.886907	152	0.997192
GTEx_Small_Intestine_Terminal_Ileum_HT29_cirazoline_10É M_6h	0.0990633	0.887672	152	0.997192
GTEx_Small_Intestine_Terminal_Ileum_HT29_BRD.K31970894_5É M_24h	0.0986055	0.886592	152	0.997192
GTEx_Small_Intestine_Terminal_Ileum_HT29_BRD.K47029744_5É M_24h	0.0988121	0.887081	152	0.997192
GTEx_Small_Intestine_Terminal_Ileum_HT29_BRD.K25642832_5É M_24h	0.0985234	0.886398	152	0.997192
GTEx_Small_Intestine_Terminal_Ileum_HT29_BRD.K40155511_5É M_24h	0.0984304	0.886177	152	0.997192
GTEx_Small_Intestine_Terminal_Ileum_HT29_BRD.K64469479_5É M_24h	0.0982431	0.885732	152	0.997192
GTEx_Small_Intestine_Terminal_Ileum_HT29_BRD.K87931486_5É M_24h	0.0983388	0.88596	152	0.997192
GTEx_Small_Intestine_Terminal_Ileum_HT29_BRD.K00818202_5É M_24h	0.0989163	0.887326	152	0.997192
GTEx_Small_Intestine_Terminal_Ileum_HT29_BRD.K32066855_5É M_24h	0.0982765	0.885812	152	0.997192
GTEx_Small_Intestine_Terminal_Ileum_HT29_BRD.K59341874_10É M_24h	0.0990779	0.887707	152	0.997192
GTEx_Small_Intestine_Terminal_Ileum_HT29_TL.HRAS.61_0.12É M_24h	0.0987797	0.887004	152	0.997192
GTEx_Small_Intestine_Terminal_Ileum_HT29_raloxifene_0.04É M_24h.3	0.0985046	0.886353	152	0.997192
GTEx_Colon_Sigmoid_HT29_sirolimus_10.0um_24h	0.0716184	0.887991	290	0.997192
GTEx_Colon_Sigmoid_HT29_MK.0893_3.33um_24h	0.0713622	0.887158	290	0.997192
GTEx_Colon_Sigmoid_HT29_amiodarone_1.11um_24h	0.0713298	0.887052	290	0.997192
GTEx_Colon_Sigmoid_HT29_atomoxetine_0.04um_24h	0.0711645	0.886512	290	0.997192
GTEx_Colon_Sigmoid_HT29_tafamidis.meglumine_1.11um_24h	0.0710696	0.886201	290	0.997192
GTEx_Colon_Sigmoid_HT29_TH.302_3.33um_24h	0.07104	0.886104	290	0.997192
GTEx_Colon_Sigmoid_HT29_bortezomib_20.0um_24h.114	0.0715761	0.887853	290	0.997192
GTEx_Colon_Sigmoid_HT29_PD.184352_1.11um_24h.1	0.0714259	0.887365	290	0.997192
GTEx_Colon_Sigmoid_HT29_MK.8033_1.11um_24h	0.0710091	0.886003	290	0.997192
GTEx_Colon_Sigmoid_HT29_orphenadrine_0.37um_24h	0.0713477	0.88711	290	0.997192
GTEx_Colon_Sigmoid_HT29_trifluridine_0.12um_24h	0.0715954	0.887916	290	0.997192
GTEx_Colon_Sigmoid_HT29_merbarone_0.37um_24h	0.0711308	0.886402	290	0.997192
GTEx_Colon_Sigmoid_HT29_JNJ.26481585_1.11um_24h	0.0710244	0.886053	290	0.997192
GTEx_Colon_Sigmoid_HT29_ENMD.2076_0.12um_24h	0.0716479	0.888087	290	0.997192
GTEx_Colon_Sigmoid_HT29_golvatinib_1.11um_24h	0.0709271	0.885733	290	0.997192
GTEx_Colon_Sigmoid_HT29_dolastatin.10_0.37um_24h	0.070938	0.885769	290	0.997192
GTEx_Colon_Sigmoid_HT29_metformin_0.37um_24h	0.0714708	0.887511	290	0.997192
GTEx_Colon_Sigmoid_HT29_mesulergine_1.11um_24h	0.0712874	0.886914	290	0.997192
GTEx_Colon_Sigmoid_HT29_tosedostat_3.33um_24h	0.0716493	0.888091	290	0.997192
GTEx_Colon_Sigmoid_HT29_VX.661_1.11um_24h	0.0715306	0.887706	290	0.997192
GTEx_Colon_Sigmoid_HT29_tanaproget_1.11um_24h	0.0713788	0.887212	290	0.997192
GTEx_Colon_Sigmoid_HT29_melperone_0.37um_24h	0.0713699	0.887183	290	0.997192
GTEx_Colon_Sigmoid_HT29_hesperidin_1.11um_24h	0.0711906	0.886598	290	0.997192
GTEx_Colon_Transverse_HT29_clofarabine_0.37um_24h	0.0701274	0.887064	300	0.997192
GTEx_Colon_Transverse_HT29_PD.123319_3.33um_24h	0.0701166	0.887029	300	0.997192
GTEx_Colon_Transverse_HT29_atomoxetine_10.0um_24h	0.0702366	0.887426	300	0.997192
GTEx_Colon_Transverse_HT29_ramatroban_1.11um_24h	0.0699311	0.886412	300	0.997192
GTEx_Colon_Transverse_HT29_elvitegravir_0.37um_24h	0.0702459	0.887457	300	0.997192
GTEx_Colon_Transverse_HT29_MG.132_20.0um_24h.94	0.0702268	0.887394	300	0.997192
GTEx_Colon_Transverse_HT29_PX.12_10.0um_24h	0.0702007	0.887307	300	0.997192
GTEx_Colon_Transverse_HT29_indometacin_0.37um_24h	0.0701742	0.88722	300	0.997192
GTEx_Colon_Transverse_HT29_MK.8033_10.0um_24h	0.0700409	0.886777	300	0.997192
GTEx_Colon_Transverse_HT29_SB.705498_0.04um_24h	0.0699875	0.8866	300	0.997192
GTEx_Colon_Transverse_HT29_dasatinib_1.11um_24h.5	0.0697749	0.885891	300	0.997192
GTEx_Colon_Transverse_HT29_taladegib_10.0um_24h	0.0703946	0.887948	300	0.997192
GTEx_Colon_Transverse_HT29_SB.271046_0.12um_24h	0.0702889	0.887599	300	0.997192
GTEx_Colon_Transverse_HT29_dazoxiben_1.11um_24h	0.0701103	0.887008	300	0.997192
GTEx_Colon_Transverse_HT29_MG.132_20.0um_24h.241	0.0702303	0.887405	300	0.997192
GTEx_Colon_Transverse_HT29_estramustine_3.33um_24h	0.0699345	0.886423	300	0.997192
GTEx_Colon_Transverse_HT29_desvenlafaxine_1.11um_24h	0.0698953	0.886292	300	0.997192
GTEx_Colon_Transverse_HT29_ftorafur_0.04um_24h	0.0698993	0.886306	300	0.997192
GTEx_Colon_Transverse_HT29_acenocoumarol_10.0um_24h	0.070228	0.887398	300	0.997192
GTEx_Colon_Transverse_HT29_timonacic_0.12um_24h	0.0703239	0.887715	300	0.997192
GTEx_Small_Intestine_Terminal_Ileum_HT29_PF.477736_3.33um_24h	0.098619	0.886624	152	0.997192
GTEx_Small_Intestine_Terminal_Ileum_HT29_CYT387_1.11um_24h	0.098391	0.886084	152	0.997192
GTEx_Small_Intestine_Terminal_Ileum_HT29_PD.0325901_0.12um_24h.2	0.0991829	0.887953	152	0.997192
GTEx_Small_Intestine_Terminal_Ileum_HT29_UNC.669_0.37um_24h	0.0988618	0.887198	152	0.997192
GTEx_Small_Intestine_Terminal_Ileum_HT29_filgotinib_0.37um_24h	0.0992495	0.88811	152	0.997192
GTEx_Small_Intestine_Terminal_Ileum_HT29_siramesine_1.11um_24h	0.0988958	0.887278	152	0.997192
GTEx_Small_Intestine_Terminal_Ileum_HT29_WAY.362450_10.0um_24h	0.0982585	0.885769	152	0.997192
GTEx_Small_Intestine_Terminal_Ileum_HT29_glipizide_0.37um_24h	0.0989813	0.887479	152	0.997192
GTEx_Small_Intestine_Terminal_Ileum_HT29_ciprofloxacin_3.33um_24h	0.09869	0.886792	152	0.997192
GTEx_Small_Intestine_Terminal_Ileum_HT29_deferiprone_3.33um_24h	0.0987967	0.887044	152	0.997192
GTEx_Small_Intestine_Terminal_Ileum_HT29_adarotene_10.0um_24h	0.0982893	0.885842	152	0.997192
GTEx_Small_Intestine_Terminal_Ileum_HT29_ketoconazole_0.37um_24h	0.0988856	0.887254	152	0.997192
GTEx_Small_Intestine_Terminal_Ileum_HT29_ripasudil_10.0um_24h	0.09927	0.888158	152	0.997192
GTEx_Small_Intestine_Terminal_Ileum_HT29_milacemide_0.04um_24h	0.0989771	0.887469	152	0.997192
GTEx_Small_Intestine_Terminal_Ileum_HT29_ursodeoxycholyltaurine_1.11um_24h	0.0990232	0.887578	152	0.997192
GTEx_Small_Intestine_Terminal_Ileum_HT29_mercaptopurine_10.0um_24h	0.0986225	0.886632	152	0.997192
GTEx_Small_Intestine_Terminal_Ileum_HT29_linifanib_0.04um_24h.1	0.0982039	0.885639	152	0.997192
GTEx_Small_Intestine_Terminal_Ileum_HT29_danazol_10.0um_24h	0.0989714	0.887456	152	0.997192
GTEx_Small_Intestine_Terminal_Ileum_HT29_pirfenidone_10.0um_24h	0.0989319	0.887363	152	0.997192
GTEx_Colon_Sigmoid_LOVO_pimozide_10É M_6h	0.071057	0.88616	290	0.997192
GTEx_Colon_Sigmoid_LOVO_GW.405833_40É M_6h	0.071155	0.886481	290	0.997192
GTEx_Colon_Sigmoid_LOVO_vemurafenib_10É M_6h	0.0716515	0.888098	290	0.997192
GTEx_Colon_Transverse_LOVO_BRD.K59036917_10É M_6h	0.06987	0.886208	300	0.997192
GTEx_Colon_Transverse_LOVO_YM.155_500nM_6h	0.0698305	0.886076	300	0.997192
GTEx_Colon_Sigmoid_MDST8_importazole_60É M_6h	0.0712725	0.886865	290	0.997192
GTEx_Colon_Transverse_MDST8_vemurafenib_10É M_6h	0.0700558	0.886827	300	0.997192
GTEx_Small_Intestine_Terminal_Ileum_MDST8_chloroquine_10É M_6h	0.0992616	0.888138	152	0.997192
GTEx_Small_Intestine_Terminal_Ileum_MDST8_alda.1_40É M_6h	0.0983166	0.885907	152	0.997192
GTEx_Small_Intestine_Terminal_Ileum_MDST8_PRL.3.inhibitor.I_40É M_6h	0.0991709	0.887925	152	0.997192
GTEx_Small_Intestine_Terminal_Ileum_MDST8_atorvastatin_10É M_6h	0.0990992	0.887757	152	0.997192
GTEx_Colon_Sigmoid_NCIH508_NSC.95397_10É M_6h	0.0710444	0.886119	290	0.997192
GTEx_Colon_Sigmoid_SNU1040_perhexiline_10É M_6h	0.071669	0.888155	290	0.997192
GTEx_Colon_Sigmoid_SNU1040_atorvastatin_10É M_6h	0.071195	0.886612	290	0.997192
GTEx_Colon_Transverse_SNU1040_cyclosporin.a_10É M_6h	0.0701144	0.887021	300	0.997192
GTEx_Colon_Transverse_SNU1040_BRD.K56477805_10É M_6h	0.0701105	0.887008	300	0.997192
GTEx_Small_Intestine_Terminal_Ileum_SNU1040_tolazamide_10É M_6h	0.0983987	0.886102	152	0.997192
GTEx_Colon_Sigmoid_SNUC4_triptolide_100nM_6h	0.0710076	0.885998	290	0.997192
GTEx_Small_Intestine_Terminal_Ileum_SNUC4_LY.2183240_10É M_6h	0.0984875	0.886313	152	0.997192
GTEx_Small_Intestine_Terminal_Ileum_SNUC5_nifedipine_10É M_6h	0.0983953	0.886094	152	0.997192
GTEx_Small_Intestine_Terminal_Ileum_SW480_zileuton_100É M_6h	0.0989036	0.887296	152	0.997192
GTEx_Colon_Sigmoid_SW620_DC.45.A2_10É M_6h	0.0714541	0.887457	290	0.997192
GTEx_Cells_EBV-transformed_lymphocytes_CD34_BRD.A73513677_1É M_6h	0.0976755	0.885923	154	0.997192
GTEx_Cells_EBV-transformed_lymphocytes_CD34_BRD.A95504714_3É M_6h	0.0976886	0.885955	154	0.997192
GTEx_Cells_EBV-transformed_lymphocytes_CD34_BRD.K63513868_3É M_6h	0.0983162	0.887449	154	0.997192
GTEx_Whole_Blood_CD34_BRD.K80368509_500nM_6h	0.0597123	0.887315	414	0.997192
GTEx_Cells_EBV-transformed_lymphocytes_CD34_GSK.J4_10.0um_24h	0.0985069	0.8879	154	0.997192
GTEx_Spleen_CD34_GSK.J1_0.12um_24h	0.0753541	0.886585	259	0.997192
GTEx_Whole_Blood_CD34_BIX.02189_1.11um_24h	0.0592867	0.885651	414	0.997192
GTEx_Whole_Blood_CD34_KIN001.055_0.37um_24h	0.059467	0.886358	414	0.997192
GTEx_Cells_EBV-transformed_lymphocytes_HL60_phorbol.myristate.acetate_10É M_6h	0.0977773	0.886167	154	0.997192
GTEx_Cells_EBV-transformed_lymphocytes_JURKAT_BRD.K93367411_500nM_24h.1	0.0983213	0.887461	154	0.997192
GTEx_Whole_Blood_JURKAT_CGP.60474_0.12um_24h	0.0598431	0.887824	414	0.997192
GTEx_Cells_EBV-transformed_lymphocytes_NOMO1_BG.STK33.59_10nM_6h	0.0985111	0.88791	154	0.997192
GTEx_Spleen_NOMO1_BRD.K51556300_1É M_6h	0.0751246	0.885874	259	0.997192
GTEx_Spleen_PL21_BRD.K19922318_10É M_6h	0.0753825	0.886672	259	0.997192
GTEx_Spleen_PL21_bisindolylmaleimide_10É M_6h	0.0757608	0.887837	259	0.997192
GTEx_Whole_Blood_PL21_capsaicin_100É M_6h	0.059385	0.886037	414	0.997192
GTEx_Spleen_SKM1_troglitazone_10É M_6h	0.075739	0.88777	259	0.997192
GTEx_Spleen_SKM1_CAY.10618_10É M_6h	0.0756938	0.887631	259	0.997192
GTEx_Whole_Blood_SKM1_bisindolylmaleimide_10É M_6h	0.0597805	0.887581	414	0.997192
GTEx_Whole_Blood_THP1_BRD.A81936046_10É M_6h	0.059477	0.886397	414	0.997192
GTEx_Cells_EBV-transformed_lymphocytes_U266_BRD.K55896799_10É M_24h	0.0981965	0.887165	154	0.997192
GTEx_Whole_Blood_U937_RLM.2.12_10É M_6h	0.0594645	0.886348	414	0.997192
GTEx_Cells_EBV-transformed_lymphocytes_WSUDLCL2_carbamazepine_100É M_6h	0.0985972	0.888114	154	0.997192
GTEx_Spleen_WSUDLCL2_olaparib_40É M_6h	0.0756691	0.887555	259	0.997192
GTEx_Spleen_WSUDLCL2_UK.356618_10É M_6h	0.0754472	0.886872	259	0.997192
GTEx_Liver_HEPG2_BRD.K64780785_10É M_6h	0.0904569	0.886405	180	0.997192
GTEx_Liver_HEPG2_BRD.K38625260_10É M_6h	0.0910104	0.887826	180	0.997192
GTEx_Liver_HEPG2_Ro.04.5595_10É M_6h	0.0907398	0.887133	180	0.997192
GTEx_Liver_HEPG2_phenanthridone_10É M_6h	0.0903453	0.886117	180	0.997192
GTEx_Liver_HEPG2_quercetin_10É M_6h	0.090995	0.887787	180	0.997192
GTEx_Liver_HEPG2_BRD.K60757524_10É M_6h	0.0901688	0.88566	180	0.997192
GTEx_Liver_HEPG2_OTS.167_1.11um_24h	0.0902521	0.885876	180	0.997192
GTEx_Liver_HEPG2_SB.939_10.0um_24h	0.0908725	0.887473	180	0.997192
GTEx_Liver_HUH7_CGP.53353_10É M_24h	0.0906509	0.886905	180	0.997192
GTEx_Liver_PHH_ketorolac_10É M_24h	0.0902603	0.885897	180	0.997192
GTEx_Liver_PHH_flunisolide_10É M_24h	0.0904795	0.886463	180	0.997192
GTEx_Liver_PHH_clemastine_10É M_24h	0.0906318	0.886855	180	0.997192
GTEx_Liver_PHH_nortriptyline_10É M_24h	0.0904424	0.886368	180	0.997192
GTEx_Liver_PHH_BRD.K74548617_3É M_24h	0.0905001	0.886516	180	0.997192
GTEx_Liver_PHH_BRD.K31030218_20É M_6h	0.0904764	0.886455	180	0.997192
GTEx_Lung_A549_tranylcypromine_10É M_24h	0.056006	0.887472	471	0.997192
GTEx_Lung_A549_gabazine_10É M_6h	0.0556492	0.885986	471	0.997192
GTEx_Lung_A549_BRD.K19922318_10É M_24h	0.0558081	0.88665	471	0.997192
GTEx_Lung_A549_BRD.K41797142_10É M_24h	0.0559189	0.887111	471	0.997192
GTEx_Lung_A549_BRD.K41670583_10É M_6h	0.0561702	0.888152	471	0.997192
GTEx_Lung_A549_BRD.K01896723_10É M_6h	0.0558723	0.886917	471	0.997192
GTEx_Lung_A549_BRD.K09902564_10É M_6h	0.056106	0.887886	471	0.997192
GTEx_Lung_A549_BRD.K89412978_10É M_6h	0.0556678	0.886064	471	0.997192
GTEx_Lung_A549_aminoindazole_10É M_24h	0.0559133	0.887087	471	0.997192
GTEx_Lung_A549_BRD.K56478238_10É M_6h	0.055876	0.886933	471	0.997192
GTEx_Lung_A549_BRD.A07614565_10É M_6h	0.0556829	0.886127	471	0.997192
GTEx_Lung_A549_ST.019366_10É M_6h	0.0558465	0.886809	471	0.997192
GTEx_Lung_A549_amantadine_10É M_6h	0.0557009	0.886202	471	0.997192
GTEx_Lung_A549_ergocornine_10É M_24h	0.055703	0.886211	471	0.997192
GTEx_Lung_A549_loxapine_10É M_6h.1	0.0559835	0.887379	471	0.997192
GTEx_Lung_A549_benperidol_10É M_6h	0.0559142	0.887091	471	0.997192
GTEx_Lung_A549_anisomycin_10É M_6h	0.0557304	0.886326	471	0.997192
GTEx_Lung_A549_BRD.K94544211_10É M_6h	0.0558319	0.886749	471	0.997192
GTEx_Lung_A549_BRD.K55179756_10É M_6h	0.0557613	0.886455	471	0.997192
GTEx_Lung_A549_BRD.K20597651_5É M_24h	0.0559865	0.887391	471	0.997192
GTEx_Lung_A549_BRD.K65715788_5É M_24h	0.0560494	0.887652	471	0.997192
GTEx_Lung_A549_BRD.K31883841_5É M_24h	0.0559647	0.887301	471	0.997192
GTEx_Lung_A549_BRD.K32629755_5É M_24h	0.0559327	0.887168	471	0.997192
GTEx_Lung_A549_BRD.K62237490_5É M_24h	0.0557098	0.886239	471	0.997192
GTEx_Lung_A549_BRD.K07613753_5É M_24h	0.0556807	0.886118	471	0.997192
GTEx_Lung_A549_BRD.K99944604_5É M_24h	0.0561076	0.887893	471	0.997192
GTEx_Lung_A549_BRD.K63090665_5É M_24h	0.0561522	0.888077	471	0.997192
GTEx_Lung_A549_BRD.K48431409_5É M_24h	0.0559711	0.887328	471	0.997192
GTEx_Lung_A549_BRD.K48165980_5É M_24h	0.0559203	0.887117	471	0.997192
GTEx_Lung_A549_BRD.K50388960_5É M_24h	0.0555672	0.885642	471	0.997192
GTEx_Lung_A549_BRD.K86591768_5É M_24h	0.0560503	0.887656	471	0.997192
GTEx_Lung_A549_BRD.K67053230_5É M_24h	0.0559308	0.88716	471	0.997192
GTEx_Lung_A549_BRD.K89263606_5É M_24h	0.0561719	0.888159	471	0.997192
GTEx_Lung_A549_methylene.blue_3É M_24h	0.0561229	0.887956	471	0.997192
GTEx_Lung_A549_phenanthridone_1nM_6h.1	0.0556334	0.88592	471	0.997192
GTEx_Lung_A549_gemcitabine_1nM_6h	0.0560247	0.88755	471	0.997192
GTEx_Lung_A549_gemcitabine_500nM_6h	0.055678	0.886107	471	0.997192
GTEx_Lung_A549_vorinostat_0.12É M_24h	0.0556498	0.885988	471	0.997192
GTEx_Lung_A549_BRD.K89097220_10É M_24h	0.0557227	0.886293	471	0.997192
GTEx_Lung_A549_PF.431396_1.11um_24h	0.0556976	0.886188	471	0.997192
GTEx_Lung_CORL23_etomoxir_90É M_6h	0.0557567	0.886435	471	0.997192
GTEx_Lung_H1299_SID.26681509_90É M_6h	0.0560005	0.88745	471	0.997192
GTEx_Lung_H1299_BRD.K59019422_10É M_6h	0.0558903	0.886992	471	0.997192
GTEx_Lung_HCC15_PNU.74654_80É M_6h	0.0558557	0.886848	471	0.997192
GTEx_Lung_HCC515_catechin_10É M_24h	0.0555818	0.885704	471	0.997192
GTEx_Lung_HCC515_terguride_10É M_6h	0.0559673	0.887312	471	0.997192
GTEx_Lung_HCC515_GR.144053_10É M_6h	0.0561595	0.888108	471	0.997192
GTEx_Lung_HCC515_vinpocetine_10É M_6h.1	0.0558823	0.886958	471	0.997192
GTEx_Lung_HCC515_prunetin_10É M_24h	0.055641	0.885951	471	0.997192
GTEx_Lung_HCC515_CPCCOEt_10É M_6h	0.0558755	0.88693	471	0.997192
GTEx_Lung_HCC515_forskolin_10É M_6h.2	0.0557507	0.88641	471	0.997192
GTEx_Lung_HCC515_fluorometholone_10É M_6h	0.0557253	0.886304	471	0.997192
GTEx_Lung_HCC515_ZK.756326_10É M_6h	0.0556547	0.886009	471	0.997192
GTEx_Lung_HCC515_BRD.K40224283_10É M_6h	0.0557667	0.886477	471	0.997192
GTEx_Lung_HCC515_BRD.K72307842_10É M_6h	0.0556272	0.885894	471	0.997192
GTEx_Lung_HCC515_KU.C103654_10É M_6h	0.0558877	0.886981	471	0.997192
GTEx_Lung_HCC515_BRD.K37984227_10É M_6h	0.0561432	0.88804	471	0.997192
GTEx_Lung_HCC515_QW.BI.011_10É M_6h	0.055878	0.886941	471	0.997192
GTEx_Lung_HCC515_BRD.K53214709_10É M_6h	0.0558509	0.886828	471	0.997192
GTEx_Lung_HCC515_BRD.K67414432_10É M_6h	0.0560983	0.887855	471	0.997192
GTEx_Lung_HCC515_YL.55_10É M_6h	0.0557413	0.886371	471	0.997192
GTEx_Lung_HCC515_BL003.049.HDAC3_10É M_24h	0.0556086	0.885816	471	0.997192
GTEx_Lung_HCC515_raloxifene_10É M_24h.2	0.0561143	0.887921	471	0.997192
GTEx_Lung_HCC515_BMS.777607_0.04um_24h	0.0559069	0.887061	471	0.997192
GTEx_Lung_HCC515_AZD.7762_10.0um_24h.1	0.0555765	0.885682	471	0.997192
GTEx_Lung_NCIH2073_BRD.K05649647_20É M_6h	0.0560805	0.887781	471	0.997192
GTEx_Lung_NCIH2073_DL.PDMP_60É M_6h	0.0555987	0.885775	471	0.997192
GTEx_Lung_NCIH2073_linsitinib_10É M_6h	0.0558819	0.886957	471	0.997192
GTEx_Lung_NCIH2073_rucaparib_10É M_6h	0.0560964	0.887847	471	0.997192
GTEx_Lung_NCIH596_NVP.BEZ235_500nM_6h	0.0556701	0.886073	471	0.997192
GTEx_Lung_NCIH596_HLI.373_10É M_6h	0.0559491	0.887236	471	0.997192
GTEx_Lung_NCIH596_GMX.1778_100nM_6h	0.0559287	0.887151	471	0.997192
GTEx_Lung_SKLU1_PRL.3.inhibitor.I_40É M_6h	0.0557171	0.88627	471	0.997192
GTEx_Cells_Transformed_fibroblasts_SKB_pseudoephedrine_10É M_24h	0.0541152	0.886225	499	0.997192
GTEx_Cells_Transformed_fibroblasts_SKB_L.655240_10É M_24h	0.0541802	0.886504	499	0.997192
GTEx_Cells_Transformed_fibroblasts_SKB_anandamide_10É M_24h.1	0.0540188	0.88581	499	0.997192
GTEx_Muscle_Skeletal_SKB_BRD.A36884011_10É M_24h	0.0540262	0.886076	500	0.997192
GTEx_Muscle_Skeletal_SKB_diethylstilbestrol_10É M_24h	0.0540052	0.885985	500	0.997192
GTEx_Muscle_Skeletal_SKB_endecaphyllin.x_10É M_24h	0.0539302	0.885662	500	0.997192
GTEx_Muscle_Skeletal_SKB_baccatin.III_10É M_24h	0.0544453	0.887872	500	0.997192
GTEx_Cells_Transformed_fibroblasts_SKL_A.66_0.04um_24h	0.054473	0.887757	499	0.997192
GTEx_Cells_Transformed_fibroblasts_SKL_MGCD.265_0.04um_24h	0.0545136	0.88793	499	0.997192
GTEx_Muscle_Skeletal_SKL_BGT.226_10.0um_24h	0.0541519	0.886617	500	0.997192
GTEx_Muscle_Skeletal_SKL_serdemetan_0.04um_24h	0.0544425	0.88786	500	0.997192
GTEx_Muscle_Skeletal_SKL_tie2.kinase.inhibitor_0.37um_24h	0.0539742	0.885852	500	0.997192
GTEx_Cells_Transformed_fibroblasts_SKL.C_KIN001.266_0.12um_24h	0.0541257	0.88627	499	0.997192
GTEx_Cells_Transformed_fibroblasts_SKL.C_CGK.733_3.33um_24h	0.054503	0.887884	499	0.997192
GTEx_Cells_Transformed_fibroblasts_SKL.C_GNF.2_1.11um_24h	0.0543574	0.887264	499	0.997192
GTEx_Muscle_Skeletal_SKL.C_BRD.K68548958_0.37um_24h	0.0543804	0.887595	500	0.997192
GTEx_Muscle_Skeletal_SKL.C_GSK.1059615_0.37um_24h.1	0.0541697	0.886693	500	0.997192
GTEx_Muscle_Skeletal_SKL.C_BX.795_1.11um_24h	0.0544333	0.887821	500	0.997192
GTEx_Ovary_COV644_PJ.34_10É M_6h	0.100217	0.888019	149	0.997192
GTEx_Ovary_EFO27_selumetinib_80É M_6h	0.0999736	0.887454	149	0.997192
GTEx_Ovary_OV7_perhexiline_10É M_6h	0.100197	0.887973	149	0.997192
GTEx_Pancreas_YAPC_AZD.1208_0.12um_24h	0.0675961	0.887153	323	0.997192
GTEx_Pancreas_YAPC_simvastatin_0.04um_24h	0.0673595	0.886337	323	0.997192
GTEx_Pancreas_YAPC_TH.302_10.0um_24h	0.0676505	0.88734	323	0.997192
GTEx_Pancreas_YAPC_apafant_0.12um_24h	0.0676729	0.887417	323	0.997192
GTEx_Pancreas_YAPC_acivicin_3.73um_24h	0.0677425	0.887656	323	0.997192
GTEx_Pancreas_YAPC_ciprofloxacin_0.12um_24h	0.0674268	0.88657	323	0.997192
GTEx_Pancreas_YAPC_roscovitine_3.33um_24h	0.0677389	0.887644	323	0.997192
GTEx_Pancreas_YAPC_cabazitaxel_10.0um_24h	0.0674769	0.886743	323	0.997192
GTEx_Pancreas_YAPC_CT.7758_0.37um_24h	0.0677884	0.887813	323	0.997192
GTEx_Pancreas_YAPC_ARRY.334543_10.0um_24h	0.067272	0.886034	323	0.997192
GTEx_Pancreas_YAPC_diethylstilbestrol_0.12um_24h	0.0678052	0.887871	323	0.997192
GTEx_Pancreas_YAPC_SEP.227900_0.04um_24h	0.0674395	0.886614	323	0.997192
GTEx_Pancreas_YAPC_EVP.6124_0.04um_24h	0.0675888	0.887128	323	0.997192
GTEx_Pancreas_YAPC_rupatadine_1.11um_24h	0.0671861	0.885736	323	0.997192
GTEx_Prostate_LNCAP_NVP.TAE684_10.0um_24h	0.105056	0.887368	135	0.997192
GTEx_Prostate_LNCAP_BI.2536_0.12um_3h	0.104849	0.886907	135	0.997192
GTEx_Prostate_LNCAP_OSI.027_0.04um_3h	0.104321	0.885727	135	0.997192
GTEx_Prostate_PC3_wortmannin_10É M_6h.1	0.105107	0.887481	135	0.997192
GTEx_Prostate_PC3_clofarabine_10É M_6h	0.105266	0.887833	135	0.997192
GTEx_Prostate_PC3_propoxycaine_10É M_6h	0.104276	0.885626	135	0.997192
GTEx_Prostate_PC3_BRD.K16472144_10É M_6h	0.105039	0.88733	135	0.997192
GTEx_Prostate_PC3_BRD.K33586157_10É M_6h	0.104683	0.886538	135	0.997192
GTEx_Prostate_PC3_ethoxyquin_10É M_6h	0.105361	0.888043	135	0.997192
GTEx_Prostate_PC3_phensuximide_10É M_24h.1	0.104932	0.887091	135	0.997192
GTEx_Prostate_PC3_chlorambucil_10É M_24h.2	0.104809	0.886818	135	0.997192
GTEx_Prostate_PC3_BRD.K88624856_5É M_24h	0.105088	0.887438	135	0.997192
GTEx_Prostate_PC3_BRD.K45327589_5É M_24h	0.104749	0.886684	135	0.997192
GTEx_Prostate_PC3_BRD.K13183999_5É M_24h	0.105013	0.887273	135	0.997192
GTEx_Prostate_PC3_BRD.M88256629_5É M_24h	0.10451	0.88615	135	0.997192
GTEx_Prostate_PC3_BRD.M98484762_5É M_24h	0.105088	0.887438	135	0.997192
GTEx_Prostate_PC3_BRD.K24824043_5É M_24h	0.104643	0.886448	135	0.997192
GTEx_Prostate_PC3_BRD.K33226370_5É M_24h	0.104554	0.886249	135	0.997192
GTEx_Prostate_PC3_BRD.K66333474_5É M_24h	0.1049	0.887021	135	0.997192
GTEx_Prostate_PC3_BRD.K92904177_5É M_24h	0.104499	0.886126	135	0.997192
GTEx_Prostate_PC3_BRD.K03515135_5É M_24h	0.104583	0.886314	135	0.997192
GTEx_Prostate_PC3_BRD.K48549412_5É M_24h	0.104746	0.886679	135	0.997192
GTEx_Prostate_PC3_BRD.K54247306_10É M_24h	0.104532	0.8862	135	0.997192
GTEx_Prostate_PC3_BRD.K96041907_10É M_24h	0.105173	0.887628	135	0.997192
GTEx_Prostate_PC3_BRD.K15277331_10É M_24h	0.104932	0.887091	135	0.997192
GTEx_Prostate_PC3_BRD.K42620042_10É M_24h	0.104575	0.886298	135	0.997192
GTEx_Prostate_PC3_BRD.K72382350_10nM_24h	0.104963	0.887162	135	0.997192
GTEx_Prostate_PC3_BRD.K27530838_10É M_6h	0.104566	0.886276	135	0.997192
GTEx_Prostate_PC3_BRD.K39658422_10É M_6h	0.104617	0.88639	135	0.997192
GTEx_Prostate_PC3_BRD.K24319052_10É M_6h	0.105255	0.887809	135	0.997192
GTEx_Prostate_PC3_BRD.K34407242_10É M_6h	0.104715	0.886608	135	0.997192
GTEx_Prostate_PC3_BRD.K55533488_0.12É M_24h	0.10498	0.8872	135	0.997192
GTEx_Prostate_PC3_fluorouracil_10nM_24h	0.104841	0.886891	135	0.997192
GTEx_Prostate_PC3_camptothecin_10nM_24h	0.105378	0.888081	135	0.997192
GTEx_Prostate_PC3_bortezomib_1nM_24h.1	0.104557	0.886257	135	0.997192
GTEx_Prostate_PC3_clarithromycin_0.37um_24h	0.104322	0.88573	135	0.997192
GTEx_Prostate_PC3_levofloxacin_3.33um_24h	0.105088	0.887438	135	0.997192
GTEx_Prostate_PC3_sulfasalazine_1.11um_24h	0.104471	0.886063	135	0.997192
GTEx_Prostate_PC3_vernakalant_0.12um_24h	0.105285	0.887876	135	0.997192
GTEx_Prostate_PC3_apabetalone_1.11um_24h	0.104866	0.886945	135	0.997192
GTEx_Prostate_PC3_ifenprodil_3.33um_24h	0.104771	0.886733	135	0.997192
GTEx_Prostate_PC3_teriflunomide_0.12um_24h	0.105125	0.88752	135	0.997192
GTEx_Prostate_PC3_esculin_0.37um_24h	0.104534	0.886205	135	0.997192
GTEx_Prostate_PC3_isoniazid_3.33um_24h	0.105351	0.888022	135	0.997192
GTEx_Prostate_PC3_YM.976_1.11um_24h	0.104293	0.885664	135	0.997192
GTEx_Prostate_PC3_clozapine_3.33um_24h	0.104749	0.886684	135	0.997192
GTEx_Prostate_PC3_AMG.232_1.11um_24h	0.105239	0.887773	135	0.997192
GTEx_Prostate_PC3_NMS.1286937_1.11um_24h	0.104954	0.88714	135	0.997192
GTEx_Prostate_PC3_decitabine_10.0um_24h.1	0.104531	0.886197	135	0.997192
GTEx_Prostate_PC3_acexamic.acid_0.37um_24h	0.104744	0.886673	135	0.997192
GTEx_Prostate_PC3_phenylacetylglutamine_0.37um_24h	0.104334	0.885757	135	0.997192
GTEx_Prostate_PC3_doxofylline_0.12um_24h	0.105351	0.888022	135	0.997192
GTEx_Prostate_PC3_VT.464_0.37um_24h	0.105024	0.887297	135	0.997192
GTEx_Prostate_PC3_floxuridine_0.04um_24h	0.10531	0.88793	135	0.997192
GTEx_Prostate_PC3_fluspirilene_0.37um_24h	0.104373	0.885845	135	0.997192
GTEx_Prostate_PC3_tenidap_0.37um_24h	0.104961	0.887157	135	0.997192
GTEx_Prostate_PC3_ftorafur_0.04um_24h	0.104673	0.886516	135	0.997192
GTEx_Prostate_PC3_bifonazole_0.04um_24h	0.104832	0.886869	135	0.997192
GTEx_Prostate_PC3_gestrinone_0.12um_24h	0.105136	0.887546	135	0.997192
GTEx_Prostate_VCAP_pirenzepine_10É M_24h	0.104651	0.886467	135	0.997192
GTEx_Prostate_VCAP_norcyclobenzaprine_10É M_6h	0.104329	0.885746	135	0.997192
GTEx_Prostate_VCAP_naloxone_10É M_6h.3	0.104424	0.885959	135	0.997192
GTEx_Prostate_VCAP_emetine_500nM_24h	0.104949	0.887129	135	0.997192
GTEx_Prostate_VCAP_lopinavir_10É M_24h	0.10515	0.887577	135	0.997192
GTEx_Prostate_VCAP_tenofovir_10É M_6h	0.105348	0.888014	135	0.997192
GTEx_Prostate_VCAP_BRD.K99487580_5É M_24h	0.105405	0.88814	135	0.997192
GTEx_Prostate_VCAP_BRD.K06397242_5É M_6h	0.104349	0.88579	135	0.997192
GTEx_Prostate_VCAP_BRD.K34666250_5É M_24h	0.105388	0.888103	135	0.997192
GTEx_Prostate_VCAP_BRD.K69516264_5É M_24h	0.104629	0.886418	135	0.997192
GTEx_Prostate_VCAP_BRD.K15513663_5É M_6h	0.104693	0.886559	135	0.997192
GTEx_Prostate_VCAP_BRD.K76321890_5É M_6h	0.104326	0.885738	135	0.997192
GTEx_Prostate_VCAP_BRD.K45630356_5É M_24h	0.104515	0.886161	135	0.997192
GTEx_Prostate_VCAP_BRD.K99469929_5É M_6h	0.105117	0.887503	135	0.997192
GTEx_Prostate_VCAP_BRD.K50805111_5É M_6h	0.10541	0.888151	135	0.997192
GTEx_Prostate_VCAP_BRD.K32326107_5É M_24h	0.105041	0.887335	135	0.997192
GTEx_Prostate_VCAP_BRD.K13513398_5É M_24h	0.105041	0.887336	135	0.997192
GTEx_Prostate_VCAP_BRD.K20220643_5É M_24h	0.104429	0.88597	135	0.997192
GTEx_Prostate_VCAP_BRD.K67348888_5É M_24h	0.104602	0.886358	135	0.997192
GTEx_Prostate_VCAP_BRD.K52971552_5É M_24h	0.105309	0.887927	135	0.997192
GTEx_Prostate_VCAP_BRD.K81156227_5É M_24h	0.104395	0.885894	135	0.997192
GTEx_Prostate_VCAP_BRD.K60558875_5É M_6h	0.104634	0.886428	135	0.997192
GTEx_Prostate_VCAP_BRD.K58945843_5É M_6h	0.104873	0.886961	135	0.997192
GTEx_Prostate_VCAP_BRD.K59446585_5É M_6h	0.104863	0.88694	135	0.997192
GTEx_Prostate_VCAP_BRD.K28925416_30É M_24h	0.105289	0.887884	135	0.997192
GTEx_Prostate_VCAP_BRD.K34952911_30É M_24h	0.105085	0.887433	135	0.997192
GTEx_Prostate_VCAP_BRD.K70399291_10É M_24h	0.104539	0.886216	135	0.997192
GTEx_Skin_Not_Sun_Exposed_Suprapubic_A375_6.benzylaminopurine_10É M_24h	0.0573895	0.888081	451	0.997192
GTEx_Skin_Not_Sun_Exposed_Suprapubic_A375_cyanopindolol_10É M_6h	0.0570671	0.886773	451	0.997192
GTEx_Skin_Not_Sun_Exposed_Suprapubic_A375_triptolide_100nM_6h	0.0568568	0.885913	451	0.997192
GTEx_Skin_Not_Sun_Exposed_Suprapubic_A375_BRD.K03954795_10É M_24h	0.0568074	0.885711	451	0.997192
GTEx_Skin_Not_Sun_Exposed_Suprapubic_A375_BRD.K58853583_10É M_24h	0.0570393	0.886659	451	0.997192
GTEx_Skin_Not_Sun_Exposed_Suprapubic_A375_scopolamine_10É M_6h	0.0572888	0.887674	451	0.997192
GTEx_Skin_Not_Sun_Exposed_Suprapubic_A375_daunorubicin_10É M_6h.3	0.0568706	0.88597	451	0.997192
GTEx_Skin_Not_Sun_Exposed_Suprapubic_A375_ARP.101_10É M_6h.1	0.0573788	0.888038	451	0.997192
GTEx_Skin_Not_Sun_Exposed_Suprapubic_A375_BRD.K36317223_10É M_6h	0.0571662	0.887176	451	0.997192
GTEx_Skin_Not_Sun_Exposed_Suprapubic_A375_BRD.K62102996_5É M_24h	0.0568118	0.885729	451	0.997192
GTEx_Skin_Not_Sun_Exposed_Suprapubic_A375_BRD.K89502948_5É M_24h	0.0573523	0.887931	451	0.997192
GTEx_Skin_Not_Sun_Exposed_Suprapubic_A375_BRD.K95284932_5É M_24h	0.0572769	0.887625	451	0.997192
GTEx_Skin_Not_Sun_Exposed_Suprapubic_A375_BRD.K50883617_5É M_24h	0.0572629	0.887569	451	0.997192
GTEx_Skin_Not_Sun_Exposed_Suprapubic_A375_BRD.K78229216_5É M_24h	0.0573159	0.887784	451	0.997192
GTEx_Skin_Not_Sun_Exposed_Suprapubic_A375_BRD.K80726792_5É M_24h	0.0571027	0.886918	451	0.997192
GTEx_Skin_Not_Sun_Exposed_Suprapubic_A375_BRD.K90089455_5É M_24h	0.056934	0.886229	451	0.997192
GTEx_Skin_Not_Sun_Exposed_Suprapubic_A375_BRD.K13691358_5É M_24h	0.0569157	0.886154	451	0.997192
GTEx_Skin_Not_Sun_Exposed_Suprapubic_A375_BRD.K22135724_5É M_24h	0.0573693	0.888	451	0.997192
GTEx_Skin_Not_Sun_Exposed_Suprapubic_A375_BRD.K95422706_5É M_24h	0.0571107	0.88695	451	0.997192
GTEx_Skin_Not_Sun_Exposed_Suprapubic_A375_BRD.K44525591_5É M_24h	0.0568954	0.886072	451	0.997192
GTEx_Skin_Not_Sun_Exposed_Suprapubic_A375_BRD.K15886574_5É M_24h	0.056827	0.885791	451	0.997192
GTEx_Skin_Not_Sun_Exposed_Suprapubic_A375_BRD.K36619075_5É M_24h	0.0568636	0.885941	451	0.997192
GTEx_Skin_Not_Sun_Exposed_Suprapubic_A375_BRD.K48193278_5É M_24h	0.0573816	0.888049	451	0.997192
GTEx_Skin_Not_Sun_Exposed_Suprapubic_A375_BRD.K23172979_5É M_24h	0.0573644	0.88798	451	0.997192
GTEx_Skin_Not_Sun_Exposed_Suprapubic_A375_wortmannin_500nM_24h	0.0570717	0.886792	451	0.997192
GTEx_Skin_Not_Sun_Exposed_Suprapubic_A375_BRD.K71498541_10É M_24h	0.0568545	0.885904	451	0.997192
GTEx_Skin_Sun_Exposed_Lower_leg_A375_BRD.K04156788_10É M_6h	0.0513309	0.887396	560	0.997192
GTEx_Skin_Sun_Exposed_Lower_leg_A375_BRD.K74029109_10É M_6h	0.0514357	0.88787	560	0.997192
GTEx_Skin_Sun_Exposed_Lower_leg_A375_CAM.9.021_10É M_24h	0.0512632	0.88709	560	0.997192
GTEx_Skin_Sun_Exposed_Lower_leg_A375_BRD.K80822897_10É M_24h	0.0513757	0.887598	560	0.997192
GTEx_Skin_Sun_Exposed_Lower_leg_A375_ST.4042556_10É M_6h	0.051266	0.887102	560	0.997192
GTEx_Skin_Sun_Exposed_Lower_leg_A375_ZG.10_10É M_6h	0.0511745	0.886687	560	0.997192
GTEx_Skin_Sun_Exposed_Lower_leg_A375_BRD.K15453459_5É M_24h	0.0511692	0.886663	560	0.997192
GTEx_Skin_Sun_Exposed_Lower_leg_A375_BRD.K68085828_5É M_24h	0.050963	0.885723	560	0.997192
GTEx_Skin_Sun_Exposed_Lower_leg_A375_BRD.K35060373_5É M_24h	0.0514811	0.888074	560	0.997192
GTEx_Skin_Sun_Exposed_Lower_leg_A375_BRD.K78487432_5É M_24h	0.0512284	0.886932	560	0.997192
GTEx_Skin_Sun_Exposed_Lower_leg_A375_BRD.K90141430_5É M_24h	0.0511797	0.886711	560	0.997192
GTEx_Skin_Sun_Exposed_Lower_leg_A375_BRD.K69869536_5É M_24h	0.0514533	0.887949	560	0.997192
GTEx_Skin_Sun_Exposed_Lower_leg_A375_BRD.K07594626_5É M_24h	0.0513902	0.887664	560	0.997192
GTEx_Skin_Sun_Exposed_Lower_leg_A375_BRD.K88901529_5É M_24h	0.0511208	0.886443	560	0.997192
GTEx_Skin_Sun_Exposed_Lower_leg_A375_BRD.K52123998_5É M_24h	0.0514833	0.888084	560	0.997192
GTEx_Skin_Sun_Exposed_Lower_leg_A375_BRD.K65526065_5É M_24h	0.0511127	0.886406	560	0.997192
GTEx_Skin_Sun_Exposed_Lower_leg_A375_BRD.K23340610_5É M_24h	0.0514095	0.887751	560	0.997192
GTEx_Skin_Sun_Exposed_Lower_leg_A375_BRD.K32605960_5É M_24h	0.0513651	0.887551	560	0.997192
GTEx_Skin_Sun_Exposed_Lower_leg_A375_BRD.K46808525_5É M_24h	0.0509988	0.885887	560	0.997192
GTEx_Skin_Sun_Exposed_Lower_leg_A375_BRD.K26510616_1.11É M_24h	0.0509392	0.885614	560	0.997192
GTEx_Skin_Sun_Exposed_Lower_leg_A375_tozasertib_3.33É M_24h	0.0511669	0.886652	560	0.997192
GTEx_Skin_Not_Sun_Exposed_Suprapubic_A375_CGP.60474_3.33um_24h	0.056868	0.885959	451	0.997192
GTEx_Skin_Not_Sun_Exposed_Suprapubic_A375_OTS.167_1.11um_24h	0.0572441	0.887493	451	0.997192
GTEx_Skin_Not_Sun_Exposed_Suprapubic_A375_disopyramide_0.37um_24h	0.0568061	0.885706	451	0.997192
GTEx_Skin_Not_Sun_Exposed_Suprapubic_A375_sulpiride_0.12um_24h	0.0573333	0.887854	451	0.997192
GTEx_Skin_Not_Sun_Exposed_Suprapubic_A375_tramadol_0.12um_24h	0.0571537	0.887125	451	0.997192
GTEx_Skin_Not_Sun_Exposed_Suprapubic_A375_esculin_0.37um_24h	0.0572098	0.887353	451	0.997192
GTEx_Skin_Not_Sun_Exposed_Suprapubic_A375_vardenafil_1.11um_24h	0.0571871	0.887261	451	0.997192
GTEx_Skin_Not_Sun_Exposed_Suprapubic_A375_nefiracetam_10.0um_24h	0.0573988	0.888119	451	0.997192
GTEx_Skin_Not_Sun_Exposed_Suprapubic_A375_SB.756050_0.37um_24h	0.0572647	0.887576	451	0.997192
GTEx_Skin_Not_Sun_Exposed_Suprapubic_A375_Y.26763_1.11um_24h	0.0571137	0.886962	451	0.997192
GTEx_Skin_Not_Sun_Exposed_Suprapubic_A375_cyclosporin.a_3.33um_24h	0.0573387	0.887876	451	0.997192
GTEx_Skin_Not_Sun_Exposed_Suprapubic_A375_masitinib_0.37um_24h.1	0.056998	0.886491	451	0.997192
GTEx_Skin_Not_Sun_Exposed_Suprapubic_A375_glycopyrrolate_0.37um_24h	0.0573119	0.887767	451	0.997192
GTEx_Skin_Not_Sun_Exposed_Suprapubic_A375_phenylbutyrate_3.33um_24h	0.057089	0.886862	451	0.997192
GTEx_Skin_Not_Sun_Exposed_Suprapubic_A375_D.serine_10.0um_24h	0.0568905	0.886051	451	0.997192
GTEx_Skin_Not_Sun_Exposed_Suprapubic_A375_mifobate_0.37um_24h	0.0568819	0.886016	451	0.997192
GTEx_Skin_Sun_Exposed_Lower_leg_A375_UNC.0321_10.0um_6h	0.0514388	0.887883	560	0.997192
GTEx_Skin_Sun_Exposed_Lower_leg_A375_tretinoin_3.0um_6h.2	0.0514281	0.887835	560	0.997192
GTEx_Skin_Sun_Exposed_Lower_leg_A375_riluzole_0.12um_24h	0.0510737	0.886228	560	0.997192
GTEx_Skin_Sun_Exposed_Lower_leg_A375_WAY.362450_0.12um_24h	0.0512969	0.887242	560	0.997192
GTEx_Skin_Sun_Exposed_Lower_leg_A375_TAK.733_0.12um_24h	0.0512965	0.88724	560	0.997192
GTEx_Skin_Sun_Exposed_Lower_leg_A375_tolazamide_1.11um_24h	0.0510861	0.886285	560	0.997192
GTEx_Skin_Sun_Exposed_Lower_leg_A375_valdecoxib_0.04um_24h	0.0510497	0.886119	560	0.997192
GTEx_Skin_Sun_Exposed_Lower_leg_A375_betulinic.acid_0.04um_24h	0.0512867	0.887196	560	0.997192
GTEx_Skin_Sun_Exposed_Lower_leg_A375_atipamezole_3.33um_24h	0.0510345	0.88605	560	0.997192
GTEx_Skin_Sun_Exposed_Lower_leg_A375_orlistat_0.12um_24h	0.0514982	0.888151	560	0.997192
GTEx_Skin_Sun_Exposed_Lower_leg_A375_meloxicam_0.37um_24h	0.0511254	0.886464	560	0.997192
GTEx_Skin_Sun_Exposed_Lower_leg_A375_SB.271046_1.11um_24h	0.0509956	0.885872	560	0.997192
GTEx_Skin_Sun_Exposed_Lower_leg_A375_ursodiol_0.37um_24h	0.0513987	0.887702	560	0.997192
GTEx_Skin_Sun_Exposed_Lower_leg_A375_indoximod_0.12um_24h	0.0509708	0.885759	560	0.997192
GTEx_Skin_Sun_Exposed_Lower_leg_A375_letermovir_3.33um_24h	0.0510874	0.886291	560	0.997192
GTEx_Skin_Sun_Exposed_Lower_leg_A375_bretazenil_0.04um_24h	0.0513751	0.887596	560	0.997192
GTEx_Skin_Not_Sun_Exposed_Suprapubic_SKMEL1_PX.12_30É M_6h	0.0573078	0.887751	451	0.997192
GTEx_Skin_Not_Sun_Exposed_Suprapubic_SKMEL1_BRD.A83255679_20É M_6h	0.0573235	0.887814	451	0.997192
GTEx_Skin_Not_Sun_Exposed_Suprapubic_SKMEL1_SB.216763_10É M_6h	0.0572657	0.88758	451	0.997192
GTEx_Skin_Sun_Exposed_Lower_leg_SKMEL1_RITA_10É M_6h	0.0511194	0.886436	560	0.997192
GTEx_Skin_Sun_Exposed_Lower_leg_SKMEL1_dorsomorphin_10É M_6h	0.0514114	0.88776	560	0.997192
GTEx_Uterus_HELA_penitrem.a_0.67um_24h	0.115369	0.887111	112	0.997192
GTEx_Uterus_HELA_mizolastine_1.11um_24h	0.114784	0.885922	112	0.997192
GTEx_Uterus_HELA_OCO.1112_1.11um_24h	0.114686	0.885721	112	0.997192
GTEx_Uterus_HELA_asymmetrical.dimethylarginine_0.37um_24h	0.115429	0.887233	112	0.997192
GTEx_Uterus_HELA_cefepime_0.12um_24h	0.114635	0.885617	112	0.997192
GTEx_Uterus_HELA_STA.5326_1.11um_24h	0.114878	0.886114	112	0.997192
GTEx_Uterus_HELA_dexamethasone_3.33um_24h	0.115722	0.887824	112	0.997192
GTEx_Uterus_HELA_nalbuphine_0.04um_24h	0.115459	0.887293	112	0.997192
GTEx_Uterus_HELA_mitomycin.c_10.0um_24h	0.115557	0.887491	112	0.997192
GTEx_Uterus_HELA_BMS.707035_0.37um_24h	0.114716	0.885782	112	0.997192
GTEx_Uterus_HELA_SB.271046_10.0um_24h	0.115002	0.886366	112	0.997192
GTEx_Uterus_HELA_erlotinib_10.0um_24h	0.115233	0.886834	112	0.997192
GTEx_Uterus_HELA_sertindole_0.37um_24h	0.115664	0.887707	112	0.997192
GTEx_Uterus_HELA_diazoxide_3.33um_24h	0.115485	0.887345	112	0.997192
GTEx_Uterus_HELA_genz.644282_10.0um_24h	0.115421	0.887215	112	0.997192
GTEx_Uterus_HELA_genz.644282_1.11um_24h	0.115596	0.887569	112	0.997192
GTEx_Uterus_HELA_pirenzepine_3.33um_24h	0.115246	0.88686	112	0.997192
GTEx_Uterus_HELA_chloroquine_0.37um_24h	0.115049	0.886461	112	0.997192
GTEx_Uterus_HELA_AZD.8931_10.0um_24h	0.115639	0.887655	112	0.997192
GTEx_Uterus_JHUEM2_enzalutamide_100nM_6h	0.115034	0.886431	112	0.997192
GTEx_Brain_Frontal_Cortex_BA9_NPC_GNF.2_3.33um_24h	0.0938131	0.888166	170	0.997194
GTEx_Prostate_PC3_cinaciguat_1.11um_24h	0.105417	0.888167	135	0.997194
GTEx_Adipose_Visceral_Omentum_ASC_etomidate_10É M_24h	0.0629266	0.888262	376	0.997198
GTEx_Adipose_Subcutaneous_ASC.C_MLN.0128_0.04um_24h	0.0545926	0.888499	500	0.997198
GTEx_Adipose_Visceral_Omentum_ASC.C_SB.239063_0.12um_24h	0.0629247	0.888255	376	0.997198
GTEx_Breast_Mammary_Tissue_HME1_NVP.BHG712_0.04um_24h	0.0715172	0.888465	292	0.997198
GTEx_Breast_Mammary_Tissue_HS578T_CP.724714_0.04um_3h	0.0715276	0.888499	292	0.997198
GTEx_Breast_Mammary_Tissue_MCF10A_fostamatinib_1É M_6h	0.0715102	0.888442	292	0.997198
GTEx_Breast_Mammary_Tissue_MCF7_BRD.K76363932_10É M_24h	0.0715003	0.88841	292	0.997198
GTEx_Breast_Mammary_Tissue_MCF7_trichostatin.a_10É M_24h.26	0.0714784	0.888339	292	0.997198
GTEx_Breast_Mammary_Tissue_MCF7_BRD.K45956042_5É M_24h	0.0714641	0.888293	292	0.997198
GTEx_Breast_Mammary_Tissue_MCF7_fostamatinib_100nM_24h	0.0715091	0.888439	292	0.997198
GTEx_Breast_Mammary_Tissue_MCF7_MK.2206_100nM_24h	0.0714766	0.888333	292	0.997198
GTEx_Breast_Mammary_Tissue_MCF7_cytisine_0.37um_24h	0.0714649	0.888295	292	0.997198
GTEx_Breast_Mammary_Tissue_MDAMB231_Y.27632_100nM_6h	0.0715027	0.888418	292	0.997198
GTEx_Brain_Anterior_cingulate_cortex_BA24_MNEU.E_BIX.02189_10.0um_24h	0.100413	0.888475	149	0.997198
GTEx_Brain_Anterior_cingulate_cortex_BA24_NEU_MLN.8054_10É M_24h	0.100301	0.888215	149	0.997198
GTEx_Brain_Cerebellar_Hemisphere_NEU_ergocryptine_10É M_24h	0.0761236	0.888494	258	0.997198
GTEx_Brain_Cerebellum_NEU_BRD.K51329831_10É M_24h	0.0643994	0.888237	359	0.997198
GTEx_Brain_Cerebellum_NEU_BG.1003_10É M_6h	0.064429	0.888343	359	0.997198
GTEx_Brain_Cortex_NEU_BRD.A13914662_10É M_24h	0.0806314	0.888418	230	0.997198
GTEx_Brain_Frontal_Cortex_BA9_NEU_BRD.K73888531_10É M_24h	0.0939347	0.888467	170	0.997198
GTEx_Brain_Hippocampus_NEU_tretinoin_10É M_24h.2	0.109177	0.888185	126	0.997198
GTEx_Brain_Putamen_basal_ganglia_NEU_BRD.A29342309_10É M_24h	0.0971035	0.888321	159	0.997198
GTEx_Brain_Cerebellar_Hemisphere_NEU_GSK.429286A_10.0um_24h	0.0761137	0.888464	258	0.997198
GTEx_Brain_Cortex_NEU_AZD.7762_10.0um_24h	0.0806336	0.888424	230	0.997198
GTEx_Brain_Anterior_cingulate_cortex_BA24_NPC_BRD.A79058669_10É M_24h	0.100312	0.88824	149	0.997198
GTEx_Brain_Anterior_cingulate_cortex_BA24_NPC_tyramine_10É M_24h	0.100335	0.888294	149	0.997198
GTEx_Brain_Cerebellum_NPC_BRD.K16180117_10É M_24h	0.0644071	0.888264	359	0.997198
GTEx_Brain_Cerebellum_NPC_BRD.K40274786_10É M_24h	0.064418	0.888304	359	0.997198
GTEx_Brain_Cortex_NPC_BRD.K70369221_10É M_24h	0.0805911	0.888302	230	0.997198
GTEx_Brain_Frontal_Cortex_BA9_NPC_vincristine_10É M_24h.1	0.0938748	0.888319	170	0.997198
GTEx_Brain_Frontal_Cortex_BA9_NPC_emetine_10É M_24h	0.0939279	0.888451	170	0.997198
GTEx_Brain_Hippocampus_NPC_BRD.K26367064_10É M_24h	0.109228	0.888294	126	0.997198
GTEx_Brain_Hippocampus_NPC_BL.077_10É M_24h	0.109237	0.888313	126	0.997198
GTEx_Brain_Hypothalamus_NPC_GSK.429286A_10É M_24h.1	0.112447	0.888306	119	0.997198
GTEx_Brain_Caudate_basal_ganglia_NPC_A.66_1.11um_24h	0.0853793	0.888235	205	0.997198
GTEx_Brain_Cerebellar_Hemisphere_NPC_GSK.J4_1.11um_24h	0.0760321	0.888215	258	0.997198
GTEx_Brain_Cerebellar_Hemisphere_NPC_anacardic.acid_10.0um_24h	0.0760461	0.888257	258	0.997198
GTEx_Brain_Cerebellar_Hemisphere_NPC_bms.906024_0.5um_6h.2	0.0761015	0.888427	258	0.997198
GTEx_Brain_Cortex_NPC_XMD.885_0.12um_24h	0.0806262	0.888403	230	0.997198
GTEx_Brain_Hippocampus_NPC_KIN001.244_3.33um_24h	0.109267	0.888377	126	0.997198
GTEx_Brain_Hippocampus_NPC_dasatinib_0.37um_24h.2	0.109303	0.888454	126	0.997198
GTEx_Brain_Hippocampus_NPC_dasatinib_0.12um_24h.2	0.109273	0.88839	126	0.997198
GTEx_Brain_Anterior_cingulate_cortex_BA24_NPC.CAS9_RAF.265_3.33um_24h	0.100292	0.888194	149	0.997198
GTEx_Brain_Cerebellar_Hemisphere_NPC.CAS9_ponatinib_0.37um_24h	0.0761009	0.888425	258	0.997198
GTEx_Brain_Nucleus_accumbens_basal_ganglia_NPC.CAS9_GDC.0879_0.12um_24h	0.0916647	0.88818	178	0.997198
GTEx_Colon_Transverse_AGS_BRD.K28112517_10É M_6h	0.0705186	0.888357	300	0.997198
GTEx_Colon_Sigmoid_HT29_ST.638_10É M_6h	0.0717547	0.888432	290	0.997198
GTEx_Colon_Sigmoid_HT29_BRD.K81662460_5É M_24h	0.0717659	0.888468	290	0.997198
GTEx_Colon_Transverse_HT29_hydroxytacrine.maleate..r.s._10É M_6h	0.0705489	0.888456	300	0.997198
GTEx_Colon_Transverse_HT29_cinanserin_10É M_6h	0.070544	0.88844	300	0.997198
GTEx_Colon_Sigmoid_HT29_3.deazaadenosine_0.04um_24h	0.0716977	0.888248	290	0.997198
GTEx_Colon_Transverse_HT29_oxymetazoline_1.11um_24h	0.070549	0.888457	300	0.997198
GTEx_Colon_Transverse_HT29_methiopril_10.0um_24h	0.0704734	0.888208	300	0.997198
GTEx_Small_Intestine_Terminal_Ileum_HT29_withaferin.a_0.37um_24h.1	0.0993435	0.88833	152	0.997198
GTEx_Small_Intestine_Terminal_Ileum_HT29_famotidine_0.12um_24h	0.0993	0.888228	152	0.997198
GTEx_Small_Intestine_Terminal_Ileum_RKO_BRD.K28100108_20É M_6h	0.0994112	0.888488	152	0.997198
GTEx_Colon_Sigmoid_SNUC4_sirolimus_10É M_6h.1	0.0717163	0.888308	290	0.997198
GTEx_Colon_Sigmoid_SNUC5_ABT.737_10É M_6h	0.0717349	0.888368	290	0.997198
GTEx_Whole_Blood_NOMO1_BRD.K51556300_3É M_6h	0.0599708	0.888318	414	0.997198
GTEx_Spleen_THP1_BRD.K90999434_10É M_6h	0.0759746	0.888491	259	0.997198
GTEx_Cells_EBV-transformed_lymphocytes_U937_prima.1.met_10É M_6h	0.0986975	0.88835	154	0.997198
GTEx_Liver_HEPG2_tozasertib_1.11um_24h	0.0912357	0.888401	180	0.997198
GTEx_Lung_A549_azasetron_10É M_6h.1	0.0561948	0.888253	471	0.997198
GTEx_Lung_A549_BRD.K95244186_5É M_24h	0.0562343	0.888416	471	0.997198
GTEx_Lung_A549_BRD.K05789716_5É M_24h	0.0562508	0.888484	471	0.997198
GTEx_Lung_A549_BRD.K83493571_1.11É M_24h	0.0561902	0.888234	471	0.997198
GTEx_Lung_DV90_ursolic.acid_70É M_6h	0.056209	0.888312	471	0.997198
GTEx_Lung_HCC515_ST.4049616_10É M_6h	0.0562508	0.888484	471	0.997198
GTEx_Muscle_Skeletal_SKB_imperatorin_10É M_24h	0.054586	0.88847	500	0.997198
GTEx_Muscle_Skeletal_SKB_GP.1a_10É M_24h	0.0545499	0.888317	500	0.997198
GTEx_Cells_Transformed_fibroblasts_SKL.C_sunitinib_0.04um_24h	0.0546202	0.888383	499	0.997198
GTEx_Ovary_TYKNU_BRD.K05649647_20É M_6h	0.100394	0.888432	149	0.997198
GTEx_Pancreas_YAPC_dosulepin_0.12um_24h	0.0679825	0.888477	323	0.997198
GTEx_Pancreas_YAPC_nefiracetam_3.33um_24h	0.0679359	0.888318	323	0.997198
GTEx_Pancreas_YAPC_triamterene_0.04um_24h	0.067932	0.888305	323	0.997198
GTEx_Prostate_PC3_moxonidine_10É M_24h.1	0.105451	0.888243	135	0.997198
GTEx_Prostate_PC3_BRD.K39758243_5É M_24h	0.105534	0.888426	135	0.997198
GTEx_Prostate_PC3_BRD.K04309313_10É M_6h	0.105568	0.888501	135	0.997198
GTEx_Prostate_PC3_felodipine_3.33um_24h	0.105454	0.888248	135	0.997198
GTEx_Prostate_PC3_AS.605240_3.33um_24h.1	0.105493	0.888334	135	0.997198
GTEx_Prostate_PC3_sasapyrine_0.12um_24h	0.105475	0.888296	135	0.997198
GTEx_Prostate_VCAP_LE.300_10É M_24h	0.105561	0.888485	135	0.997198
GTEx_Prostate_VCAP_BRD.K52524742_10É M_6h	0.105485	0.888318	135	0.997198
GTEx_Prostate_VCAP_BRD.K52981369_5É M_6h	0.105444	0.888227	135	0.997198
GTEx_Prostate_VCAP_BRD.K10689551_5É M_6h	0.105551	0.888463	135	0.997198
GTEx_Prostate_VCAP_SA.423862_5É M_24h	0.105515	0.888383	135	0.997198
GTEx_Prostate_VCAP_BRD.A68202111_10É M_6h	0.105493	0.888334	135	0.997198
GTEx_Skin_Not_Sun_Exposed_Suprapubic_A375_BRD.K99048249_5É M_24h	0.0574308	0.888248	451	0.997198
GTEx_Skin_Not_Sun_Exposed_Suprapubic_A375_BRD.K33451389_5É M_24h	0.0574648	0.888385	451	0.997198
GTEx_Skin_Sun_Exposed_Lower_leg_A375_gossypol_10É M_6h	0.0515281	0.888286	560	0.997198
GTEx_Skin_Sun_Exposed_Lower_leg_A375_BRD.K25536815_10É M_24h	0.0515739	0.888491	560	0.997198
GTEx_Skin_Sun_Exposed_Lower_leg_A375_BRD.K41613119_5É M_24h	0.051565	0.888452	560	0.997198
GTEx_Skin_Sun_Exposed_Lower_leg_A375_BRD.K91924645_5É M_24h	0.0515043	0.888179	560	0.997198
GTEx_Skin_Not_Sun_Exposed_Suprapubic_A375_PD.153035_1.11um_24h	0.0574349	0.888265	451	0.997198
GTEx_Skin_Not_Sun_Exposed_Suprapubic_A375_selinexor_0.37um_24h	0.0574552	0.888347	451	0.997198
GTEx_Skin_Not_Sun_Exposed_Suprapubic_A375_AS.703026_0.04um_24h	0.0574607	0.888369	451	0.997198
GTEx_Skin_Sun_Exposed_Lower_leg_A375_idelalisib_0.12um_24h.1	0.0515689	0.888469	560	0.997198
GTEx_Skin_Sun_Exposed_Lower_leg_A375_tedizolid_0.04um_24h	0.0515588	0.888424	560	0.997198
GTEx_Skin_Sun_Exposed_Lower_leg_A375_lodoxamide_3.33um_24h	0.0515333	0.888309	560	0.997198
GTEx_Uterus_HELA_urea_0.12um_24h	0.116008	0.888399	112	0.997198
GTEx_Uterus_HELA_meisoindigo_0.12um_24h	0.116002	0.888386	112	0.997198
GTEx_Uterus_HELA_piperidolate_0.04um_24h	0.115989	0.88836	112	0.997198
GTEx_Adipose_Subcutaneous_ASC_BRD.A20488704_10É M_24h	0.0549807	0.890137	500	0.997207
GTEx_Adipose_Subcutaneous_ASC_barasertib.HQPA_10É M_24h.1	0.0548691	0.889668	500	0.997207
GTEx_Adipose_Subcutaneous_ASC_propafenone_10É M_24h	0.0554702	0.892179	500	0.997207
GTEx_Adipose_Subcutaneous_ASC_proadifen_10É M_24h	0.0554805	0.892222	500	0.997207
GTEx_Adipose_Subcutaneous_ASC_PP.1_10É M_24h	0.0546885	0.888905	500	0.997207
GTEx_Adipose_Visceral_Omentum_ASC_BRD.A22272113_10É M_24h	0.0634286	0.890101	376	0.997207
GTEx_Adipose_Visceral_Omentum_ASC_cytochalasin.d_10É M_24h	0.0635798	0.890651	376	0.997207
GTEx_Adipose_Visceral_Omentum_ASC_GSK.3.inhibitor.IX_10É M_24h	0.0632277	0.889368	376	0.997207
GTEx_Adipose_Visceral_Omentum_ASC_piperine_10É M_24h	0.0636249	0.890814	376	0.997207
GTEx_Adipose_Visceral_Omentum_ASC_BRD.K81807412_10É M_24h	0.063188	0.889222	376	0.997207
GTEx_Adipose_Visceral_Omentum_ASC_diarylpropionitrile_10É M_24h	0.0637056	0.891107	376	0.997207
GTEx_Adipose_Subcutaneous_ASC_masitinib_0.04um_24h	0.0555513	0.892515	500	0.997207
GTEx_Adipose_Subcutaneous_ASC_EX.527_1.11um_24h	0.0554912	0.892266	500	0.997207
GTEx_Adipose_Subcutaneous_ASC_XMD.892_10.0um_24h	0.0547697	0.889248	500	0.997207
GTEx_Adipose_Subcutaneous_ASC_GSK.1059615_0.04um_24h.2	0.0546445	0.888719	500	0.997207
GTEx_Adipose_Visceral_Omentum_ASC_BGT.226_10.0um_24h	0.0636228	0.890807	376	0.997207
GTEx_Adipose_Subcutaneous_ASC.C_dacomitinib_10.0um_24h	0.0550091	0.890256	500	0.997207
GTEx_Adipose_Subcutaneous_ASC.C_dasatinib_10.0um_24h	0.0550951	0.890617	500	0.997207
GTEx_Adipose_Subcutaneous_ASC.C_vorinostat_10.0um_24h.1	0.0550327	0.890355	500	0.997207
GTEx_Adipose_Subcutaneous_ASC.C_methylstat_3.33um_24h	0.0554223	0.891981	500	0.997207
GTEx_Adipose_Subcutaneous_ASC.C_CC.401_0.12um_24h	0.0552384	0.891215	500	0.997207
GTEx_Breast_Mammary_Tissue_BT20_radicicol_1.11um_24h	0.0719939	0.890004	292	0.997207
GTEx_Breast_Mammary_Tissue_HME1_JNK.9L_0.04um_24h	0.0721515	0.890509	292	0.997207
GTEx_Breast_Mammary_Tissue_HME1_vandetanib_1.11um_24h	0.0727872	0.89253	292	0.997207
GTEx_Breast_Mammary_Tissue_HME1_JQ1...._1.11um_24h.1	0.0719028	0.889711	292	0.997207
GTEx_Breast_Mammary_Tissue_HS578T_NPK76.II.72.1_10É M_6h	0.0719757	0.889945	292	0.997207
GTEx_Breast_Mammary_Tissue_HS578T_GSK.2126458_10É M_24h	0.0716926	0.889033	292	0.997207
GTEx_Breast_Mammary_Tissue_HS578T_PD.0325901_0.04um_3h	0.0727723	0.892484	292	0.997207
GTEx_Breast_Mammary_Tissue_HS578T_YM.201636_0.12um_3h	0.0727057	0.892273	292	0.997207
GTEx_Breast_Mammary_Tissue_HS578T_withaferin.a_3.33um_24h.1	0.0715603	0.888605	292	0.997207
GTEx_Breast_Mammary_Tissue_HS578T_geldanamycin_10.0um_3h.1	0.071959	0.889892	292	0.997207
GTEx_Breast_Mammary_Tissue_MCF10A_GSK.429286A_1É M_24h	0.0727813	0.892512	292	0.997207
GTEx_Breast_Mammary_Tissue_MCF10A_HG.5.88.01_500nM_6h	0.0716205	0.8888	292	0.997207
GTEx_Breast_Mammary_Tissue_MCF10A_GSK.1904529A_10É M_24h	0.0727622	0.892452	292	0.997207
GTEx_Breast_Mammary_Tissue_MCF10A_SYK.inhibitor_1É M_24h	0.072501	0.891624	292	0.997207
GTEx_Breast_Mammary_Tissue_MCF10A_SAR.245409_100nM_24h	0.0726656	0.892146	292	0.997207
GTEx_Breast_Mammary_Tissue_MCF10A_SAR.245408_1É M_6h	0.0720378	0.890145	292	0.997207
GTEx_Breast_Mammary_Tissue_MCF10A_erlotinib_500nM_6h	0.072027	0.89011	292	0.997207
GTEx_Breast_Mammary_Tissue_MCF7_15.delta.prostaglandin.j2_10É M_24h	0.0719314	0.889803	292	0.997207
GTEx_Breast_Mammary_Tissue_MCF7_BJM.CSC.15_10É M_24h	0.0727845	0.892522	292	0.997207
GTEx_Breast_Mammary_Tissue_MCF7_BRD.K71182391_10É M_24h	0.0725304	0.891717	292	0.997207
GTEx_Breast_Mammary_Tissue_MCF7_VU.0424206.1_10É M_6h	0.0719406	0.889832	292	0.997207
GTEx_Breast_Mammary_Tissue_MCF7_VU.0420363.1_10É M_6h	0.0717072	0.88908	292	0.997207
GTEx_Breast_Mammary_Tissue_MCF7_BRD.K51774655_10É M_24h	0.0726427	0.892073	292	0.997207
GTEx_Breast_Mammary_Tissue_MCF7_linopirdine_10É M_24h.1	0.0727949	0.892555	292	0.997207
GTEx_Breast_Mammary_Tissue_MCF7_CGS.15943_10É M_24h.1	0.0719131	0.889744	292	0.997207
GTEx_Breast_Mammary_Tissue_MCF7_pergolide_10É M_24h	0.071846	0.889528	292	0.997207
GTEx_Breast_Mammary_Tissue_MCF7_quetiapine_10É M_24h	0.0728075	0.892595	292	0.997207
GTEx_Breast_Mammary_Tissue_MCF7_diazoxide_10É M_24h	0.0716372	0.888854	292	0.997207
GTEx_Breast_Mammary_Tissue_MCF7_taxifolin_10É M_24h.1	0.0723094	0.891014	292	0.997207
GTEx_Breast_Mammary_Tissue_MCF7_pravastatin_10É M_6h	0.0723555	0.891161	292	0.997207
GTEx_Breast_Mammary_Tissue_MCF7_lylamine_10É M_6h	0.0722935	0.890963	292	0.997207
GTEx_Breast_Mammary_Tissue_MCF7_BRD.K08995965_10É M_6h	0.0720975	0.890336	292	0.997207
GTEx_Breast_Mammary_Tissue_MCF7_mepacrine_10É M_24h.2	0.0723097	0.891015	292	0.997207
GTEx_Breast_Mammary_Tissue_MCF7_clenbuterol_10É M_6h	0.0725893	0.891904	292	0.997207
GTEx_Breast_Mammary_Tissue_MCF7_esatenolol_10É M_6h	0.0716232	0.888809	292	0.997207
GTEx_Breast_Mammary_Tissue_MCF7_BRD.K72587701_5É M_24h	0.0723412	0.891115	292	0.997207
GTEx_Breast_Mammary_Tissue_MCF7_BRD.K42057752_5É M_24h	0.0725281	0.89171	292	0.997207
GTEx_Breast_Mammary_Tissue_MCF7_BRD.K78025571_5É M_24h	0.0717705	0.889284	292	0.997207
GTEx_Breast_Mammary_Tissue_MCF7_BRD.K86303874_5É M_24h	0.0715912	0.888705	292	0.997207
GTEx_Breast_Mammary_Tissue_MCF7_BRD.K72042177_5É M_24h	0.0726757	0.892178	292	0.997207
GTEx_Breast_Mammary_Tissue_MCF7_SA.1456751_5É M_24h	0.0722818	0.890926	292	0.997207
GTEx_Breast_Mammary_Tissue_MCF7_BRD.K82669795_5É M_24h	0.0725244	0.891698	292	0.997207
GTEx_Breast_Mammary_Tissue_MCF7_BRD.K91351577_5É M_24h	0.0721144	0.89039	292	0.997207
GTEx_Breast_Mammary_Tissue_MCF7_BRD.K28049955_5É M_24h	0.0721857	0.890619	292	0.997207
GTEx_Breast_Mammary_Tissue_MCF7_BRD.K31290842_5É M_24h	0.0725724	0.891851	292	0.997207
GTEx_Breast_Mammary_Tissue_MCF7_BRD.M23876883_5É M_24h	0.0719728	0.889936	292	0.997207
GTEx_Breast_Mammary_Tissue_MCF7_BRD.K35081088_5É M_24h	0.0727538	0.892425	292	0.997207
GTEx_Breast_Mammary_Tissue_MCF7_BRD.K56950192_5É M_24h	0.0724196	0.891365	292	0.997207
GTEx_Breast_Mammary_Tissue_MCF7_BRD.K01477275_5É M_24h	0.0726852	0.892208	292	0.997207
GTEx_Breast_Mammary_Tissue_MCF7_BRD.K32162676_5É M_24h	0.0724738	0.891537	292	0.997207
GTEx_Breast_Mammary_Tissue_MCF7_BRD.K35468072_5É M_24h	0.0727251	0.892334	292	0.997207
GTEx_Breast_Mammary_Tissue_MCF7_BRD.K86992593_5É M_24h	0.0722431	0.890802	292	0.997207
GTEx_Breast_Mammary_Tissue_MCF7_BRD.K99578584_5É M_24h	0.0720423	0.890159	292	0.997207
GTEx_Breast_Mammary_Tissue_MCF7_BRD.K24404115_5É M_24h	0.0718008	0.889382	292	0.997207
GTEx_Breast_Mammary_Tissue_MCF7_BRD.K79579182_5É M_24h	0.0720875	0.890304	292	0.997207
GTEx_Breast_Mammary_Tissue_MCF7_BRD.K66499109_5É M_24h	0.0727679	0.89247	292	0.997207
GTEx_Breast_Mammary_Tissue_MCF7_BRD.K13060097_10É M_24h	0.0719303	0.889799	292	0.997207
GTEx_Breast_Mammary_Tissue_MCF7_vorinostat_1nM_6h	0.0716262	0.888818	292	0.997207
GTEx_Breast_Mammary_Tissue_MCF7_mepacrine_1nM_6h	0.0724454	0.891447	292	0.997207
GTEx_Breast_Mammary_Tissue_MCF7_AKT.inhibitor.1.2_500nM_24h	0.0718352	0.889493	292	0.997207
GTEx_Breast_Mammary_Tissue_MCF7_ibrutinib_100nM_24h	0.0717469	0.889208	292	0.997207
GTEx_Breast_Mammary_Tissue_MCF7_SA.96835_1É M_6h	0.0725892	0.891904	292	0.997207
GTEx_Breast_Mammary_Tissue_MCF7_MG.132_3É M_24h.1	0.072275	0.890904	292	0.997207
GTEx_Breast_Mammary_Tissue_MCF7_SA.1457810_3É M_24h	0.0717165	0.88911	292	0.997207
GTEx_Breast_Mammary_Tissue_MCF7_BCI.hydrochloride_500nM_24h	0.0722785	0.890915	292	0.997207
GTEx_Breast_Mammary_Tissue_MCF7_BRD.K28282859_10É M_24h	0.0724348	0.891413	292	0.997207
GTEx_Breast_Mammary_Tissue_MCF7_geldanamycin_10É M_24h.50	0.0720122	0.890062	292	0.997207
GTEx_Breast_Mammary_Tissue_MCF7_SA.242443_500nM_24h	0.0715454	0.888556	292	0.997207
GTEx_Breast_Mammary_Tissue_MCF7_SA.102042_1É M_6h	0.0722141	0.890709	292	0.997207
GTEx_Breast_Mammary_Tissue_MCF7_sulforaphane_1nM_24h.1	0.0726652	0.892145	292	0.997207
GTEx_Breast_Mammary_Tissue_MCF7_glutamine_10nM_24h	0.0719906	0.889993	292	0.997207
GTEx_Breast_Mammary_Tissue_MCF7_ruxolitinib_3.33um_3h	0.0723827	0.891247	292	0.997207
GTEx_Breast_Mammary_Tissue_MCF7_QL.XII.47_0.37um_24h	0.0719473	0.889854	292	0.997207
GTEx_Breast_Mammary_Tissue_MCF7_UNC.1215_1.11um_24h	0.0724283	0.891393	292	0.997207
GTEx_Breast_Mammary_Tissue_MCF7_BRD.K68548958_10.0um_24h	0.0727692	0.892474	292	0.997207
GTEx_Breast_Mammary_Tissue_MCF7_veliparib_1.11um_24h.1	0.0719026	0.88971	292	0.997207
GTEx_Breast_Mammary_Tissue_MCF7_vorinostat_1.0um_6h	0.0727872	0.89253	292	0.997207
GTEx_Breast_Mammary_Tissue_MCF7_bortezomib_20.0um_24h.2	0.0727313	0.892354	292	0.997207
GTEx_Breast_Mammary_Tissue_MCF7_telbivudine_0.37um_24h	0.0722984	0.890979	292	0.997207
GTEx_Breast_Mammary_Tissue_MCF7_MG.132_20.0um_24h.14	0.0724238	0.891378	292	0.997207
GTEx_Breast_Mammary_Tissue_MCF7_methocarbamol_0.12um_24h	0.0715878	0.888694	292	0.997207
GTEx_Breast_Mammary_Tissue_MCF7_MG.132_20.0um_24h.26	0.0727008	0.892257	292	0.997207
GTEx_Breast_Mammary_Tissue_MCF7_tofacitinib_3.33um_24h	0.071655	0.888911	292	0.997207
GTEx_Breast_Mammary_Tissue_MCF7_selinexor_0.37um_24h	0.0723877	0.891263	292	0.997207
GTEx_Breast_Mammary_Tissue_MCF7_CYT.997_1.11um_24h	0.0716594	0.888926	292	0.997207
GTEx_Breast_Mammary_Tissue_MCF7_bortezomib_20.0um_24h.58	0.0721156	0.890394	292	0.997207
GTEx_Breast_Mammary_Tissue_MCF7_dazmegrel_3.33um_24h	0.0718626	0.889581	292	0.997207
GTEx_Breast_Mammary_Tissue_MCF7_anastrozole_0.37um_24h	0.0723954	0.891288	292	0.997207
GTEx_Breast_Mammary_Tissue_MCF7_barasertib_0.04um_24h	0.0721168	0.890398	292	0.997207
GTEx_Breast_Mammary_Tissue_MCF7_enprofylline_10.0um_24h	0.0723373	0.891103	292	0.997207
GTEx_Breast_Mammary_Tissue_MCF7_flutamide_0.37um_24h	0.0718762	0.889625	292	0.997207
GTEx_Breast_Mammary_Tissue_MCF7_rolipram_0.12um_24h	0.0716594	0.888926	292	0.997207
GTEx_Breast_Mammary_Tissue_MCF7_rilmenidine_3.33um_24h	0.072263	0.890866	292	0.997207
GTEx_Breast_Mammary_Tissue_MCF7_XL.888_0.37um_24h	0.0723038	0.890996	292	0.997207
GTEx_Breast_Mammary_Tissue_MCF7_fluconazole_0.04um_24h	0.0718657	0.889591	292	0.997207
GTEx_Breast_Mammary_Tissue_MCF7_UK.383367_0.04um_24h	0.072038	0.890145	292	0.997207
GTEx_Breast_Mammary_Tissue_MCF7_MG.132_20.0um_24h.125	0.072374	0.89122	292	0.997207
GTEx_Breast_Mammary_Tissue_MCF7_MG.132_20.0um_24h.127	0.0727163	0.892307	292	0.997207
GTEx_Breast_Mammary_Tissue_MCF7_drospirenone_1.11um_24h	0.0724441	0.891443	292	0.997207
GTEx_Breast_Mammary_Tissue_MCF7_brexpiprazole_1.11um_24h	0.0717416	0.889191	292	0.997207
GTEx_Breast_Mammary_Tissue_MCF7_balsalazide_10.0um_24h	0.0727495	0.892411	292	0.997207
GTEx_Breast_Mammary_Tissue_MCF7_chlorprothixene_10.0um_24h	0.0725368	0.891737	292	0.997207
GTEx_Breast_Mammary_Tissue_MCF7_cariprazine_0.37um_24h	0.0717437	0.889198	292	0.997207
GTEx_Breast_Mammary_Tissue_MCF7_rabeprazole_3.33um_24h	0.0724982	0.891615	292	0.997207
GTEx_Breast_Mammary_Tissue_MCF7_fluvoxamine_3.33um_24h	0.0721186	0.890404	292	0.997207
GTEx_Breast_Mammary_Tissue_MCF7_brivudine_3.33um_24h	0.0718123	0.889419	292	0.997207
GTEx_Breast_Mammary_Tissue_MCF7_MG.132_20.0um_24h.198	0.071671	0.888963	292	0.997207
GTEx_Breast_Mammary_Tissue_MCF7_siguazodan_0.04um_24h	0.0717894	0.889346	292	0.997207
GTEx_Breast_Mammary_Tissue_MCF7_idasanutlin_1.11um_24h	0.0720828	0.890289	292	0.997207
GTEx_Breast_Mammary_Tissue_MCF7_bortezomib_20.0um_24h.212	0.0717977	0.889372	292	0.997207
GTEx_Breast_Mammary_Tissue_MCF7_BI.2536_10.0um_24h.2	0.0723378	0.891104	292	0.997207
GTEx_Breast_Mammary_Tissue_MCF7_avanafil_3.33um_24h	0.0728209	0.892637	292	0.997207
GTEx_Breast_Mammary_Tissue_MCF7_febuxostat_0.12um_24h	0.0723493	0.891141	292	0.997207
GTEx_Breast_Mammary_Tissue_MCF7_masoprocol_1.11um_24h	0.0717334	0.889165	292	0.997207
GTEx_Breast_Mammary_Tissue_MCF7_teneligliptin_0.12um_24h	0.0725663	0.891831	292	0.997207
GTEx_Breast_Mammary_Tissue_MCF7_MG.132_20.0um_24h.237	0.0726083	0.891964	292	0.997207
GTEx_Breast_Mammary_Tissue_MCF7_diltiazem_1.11um_24h	0.0717947	0.889363	292	0.997207
GTEx_Breast_Mammary_Tissue_MCF7_azelastine_0.37um_24h	0.0727012	0.892259	292	0.997207
GTEx_Breast_Mammary_Tissue_MCF7_MG.132_20.0um_24h.269	0.0725569	0.891801	292	0.997207
GTEx_Breast_Mammary_Tissue_MCF7_dolastatin.10_0.37um_24h	0.0723504	0.891144	292	0.997207
GTEx_Breast_Mammary_Tissue_MCF7_levcromakalim_1.11um_24h	0.0722479	0.890817	292	0.997207
GTEx_Breast_Mammary_Tissue_MCF7_epinastine_1.11um_24h	0.0727881	0.892534	292	0.997207
GTEx_Breast_Mammary_Tissue_MCF7_oseltamivir.carboxylate_0.04um_24h	0.0718026	0.889388	292	0.997207
GTEx_Breast_Mammary_Tissue_MCF7_letermovir_0.04um_24h	0.0716549	0.888911	292	0.997207
GTEx_Breast_Mammary_Tissue_MDAMB231_BMS.345541_10É M_24h	0.0719433	0.889841	292	0.997207
GTEx_Breast_Mammary_Tissue_MDAMB231_imatinib_500nM_24h	0.0722703	0.890889	292	0.997207
GTEx_Breast_Mammary_Tissue_MDAMB231_neratinib_1.11um_24h	0.0726204	0.892003	292	0.997207
GTEx_Breast_Mammary_Tissue_MDAMB231_alvocidib_0.37um_3h	0.0726937	0.892235	292	0.997207
GTEx_Breast_Mammary_Tissue_SKBR3_JNK.9L_10É M_24h	0.0727882	0.892534	292	0.997207
GTEx_Breast_Mammary_Tissue_SKBR3_HMN.214_1É M_24h	0.072818	0.892628	292	0.997207
GTEx_Breast_Mammary_Tissue_SKBR3_CGP.60474_10.0um_24h	0.0717802	0.889316	292	0.997207
GTEx_Breast_Mammary_Tissue_SKBR3_nilotinib_0.37um_3h	0.0720275	0.890112	292	0.997207
GTEx_Breast_Mammary_Tissue_SKBR3_BMS.345541_3.33um_24h	0.0725875	0.891898	292	0.997207
GTEx_Breast_Mammary_Tissue_SKBR3_JNK.9L_10.0um_3h	0.0721166	0.890397	292	0.997207
GTEx_Brain_Cerebellar_Hemisphere_MNEU.E_amuvatinib_0.37um_24h	0.0772971	0.89203	258	0.997207
GTEx_Brain_Cerebellar_Hemisphere_MNEU.E_TPCA.1_0.37um_24h	0.0769769	0.891073	258	0.997207
GTEx_Brain_Cerebellar_Hemisphere_MNEU.E_PHA.767491_10.0um_24h	0.0770478	0.891286	258	0.997207
GTEx_Brain_Frontal_Cortex_BA9_MNEU.E_BMS.777607_0.37um_24h	0.0944738	0.889796	170	0.997207
GTEx_Brain_Hippocampus_MNEU.E_idelalisib_10.0um_24h	0.111168	0.892378	126	0.997207
GTEx_Brain_Nucleus_accumbens_basal_ganglia_MNEU.E_PHA.767491_3.33um_24h	0.0927407	0.890886	178	0.997207
GTEx_Brain_Putamen_basal_ganglia_MNEU.E_cabozantinib_1.11um_24h	0.0972364	0.888639	159	0.997207
GTEx_Brain_Anterior_cingulate_cortex_BA24_NEU_BRD.K11981252_10É M_24h	0.101502	0.890976	149	0.997207
GTEx_Brain_Anterior_cingulate_cortex_BA24_NEU_BRD.K58347372_10É M_24h	0.100526	0.888736	149	0.997207
GTEx_Brain_Anterior_cingulate_cortex_BA24_NEU_guggulsterone_10É M_24h	0.101636	0.891282	149	0.997207
GTEx_Brain_Anterior_cingulate_cortex_BA24_NEU_PU.H71_10É M_24h	0.101502	0.890976	149	0.997207
GTEx_Brain_Anterior_cingulate_cortex_BA24_NEU_SB.525334_10É M_24h	0.100624	0.888962	149	0.997207
GTEx_Brain_Anterior_cingulate_cortex_BA24_NEU_bosutinib_10É M_24h	0.102044	0.892207	149	0.997207
GTEx_Brain_Anterior_cingulate_cortex_BA24_NEU_trans.bis.q_10É M_24h	0.1021	0.892334	149	0.997207
GTEx_Brain_Anterior_cingulate_cortex_BA24_NEU_thioperamide_10É M_6h	0.102157	0.892461	149	0.997207
GTEx_Brain_Anterior_cingulate_cortex_BA24_NEU_BRD.K91844626_10É M_6h	0.101474	0.890914	149	0.997207
GTEx_Brain_Anterior_cingulate_cortex_BA24_NEU_plumbagin_10É M_6h	0.100498	0.888673	149	0.997207
GTEx_Brain_Caudate_basal_ganglia_NEU_RAN.27_10É M_24h	0.0867378	0.891889	205	0.997207
GTEx_Brain_Caudate_basal_ganglia_NEU_BRD.K47709646_10É M_24h	0.0865084	0.891278	205	0.997207
GTEx_Brain_Caudate_basal_ganglia_NEU_PU.H71_10É M_24h	0.0858226	0.889437	205	0.997207
GTEx_Brain_Caudate_basal_ganglia_NEU_THZ.2.98.01_10É M_24h	0.0868722	0.892245	205	0.997207
GTEx_Brain_Caudate_basal_ganglia_NEU_SDZ.NKT.343_10É M_24h	0.0866076	0.891542	205	0.997207
GTEx_Brain_Caudate_basal_ganglia_NEU_loreclezole_10É M_24h	0.0860371	0.890015	205	0.997207
GTEx_Brain_Caudate_basal_ganglia_NEU_BRD.K16535949_10É M_24h	0.085575	0.888767	205	0.997207
GTEx_Brain_Caudate_basal_ganglia_NEU_BRD.K24656059_10É M_24h	0.0857718	0.889299	205	0.997207
GTEx_Brain_Caudate_basal_ganglia_NEU_BRD.K25164076_10É M_24h	0.0864095	0.891013	205	0.997207
GTEx_Brain_Caudate_basal_ganglia_NEU_BRD.K31931379_10É M_24h	0.0856046	0.888847	205	0.997207
GTEx_Brain_Caudate_basal_ganglia_NEU_BRD.K70345064_10É M_24h	0.0869329	0.892406	205	0.997207
GTEx_Brain_Caudate_basal_ganglia_NEU_BRD.K92232855_10É M_24h	0.0856357	0.888931	205	0.997207
GTEx_Brain_Caudate_basal_ganglia_NEU_BRD.K96703623_10É M_24h	0.0855827	0.888787	205	0.997207
GTEx_Brain_Caudate_basal_ganglia_NEU_BRD.K01477275_10É M_24h	0.0857334	0.889196	205	0.997207
GTEx_Brain_Caudate_basal_ganglia_NEU_BRD.K82927587_10É M_24h	0.0860448	0.890036	205	0.997207
GTEx_Brain_Caudate_basal_ganglia_NEU_BRD.K94193354_10É M_24h	0.0868385	0.892156	205	0.997207
GTEx_Brain_Caudate_basal_ganglia_NEU_BRD.K43631199_10É M_24h	0.086601	0.891525	205	0.997207
GTEx_Brain_Caudate_basal_ganglia_NEU_epigallocatechin.gallate...._10É M_24h.1	0.0859048	0.889658	205	0.997207
GTEx_Brain_Caudate_basal_ganglia_NEU_PP.2_10É M_24h	0.0866668	0.8917	205	0.997207
GTEx_Brain_Caudate_basal_ganglia_NEU_adapalene_10É M_6h	0.0868096	0.892079	205	0.997207
GTEx_Brain_Cerebellar_Hemisphere_NEU_BRD.K55630727_10É M_24h	0.0762789	0.888967	258	0.997207
GTEx_Brain_Cerebellar_Hemisphere_NEU_BRD.K70369221_10É M_24h	0.076444	0.889468	258	0.997207
GTEx_Brain_Cerebellar_Hemisphere_NEU_BRD.A13914662_10É M_24h	0.0765684	0.889844	258	0.997207
GTEx_Brain_Cerebellar_Hemisphere_NEU_BRD.K90281509_10É M_24h	0.0770485	0.891288	258	0.997207
GTEx_Brain_Cerebellar_Hemisphere_NEU_BRD.K01497355_10É M_24h	0.0762012	0.88873	258	0.997207
GTEx_Brain_Cerebellar_Hemisphere_NEU_BRD.K01877724_10É M_24h	0.0762343	0.888831	258	0.997207
GTEx_Brain_Cerebellar_Hemisphere_NEU_flavanone_10É M_24h	0.0771675	0.891644	258	0.997207
GTEx_Brain_Cerebellum_NEU_latrunculin.b_10É M_24h	0.0647463	0.889481	359	0.997207
GTEx_Brain_Cerebellum_NEU_BRD.K00390580_10É M_24h	0.0647785	0.889596	359	0.997207
GTEx_Brain_Cerebellum_NEU_KM.01366_10É M_24h	0.0653723	0.891702	359	0.997207
GTEx_Brain_Cerebellum_NEU_BRD.K84803513_10É M_24h	0.0655797	0.892431	359	0.997207
GTEx_Brain_Cerebellum_NEU_trichostatin.a_10É M_24h.6	0.0645065	0.888622	359	0.997207
GTEx_Brain_Cerebellum_NEU_BRD.K54051742_10É M_24h	0.0652745	0.891357	359	0.997207
GTEx_Brain_Cerebellum_NEU_SA.84902_10É M_24h	0.0654906	0.892118	359	0.997207
GTEx_Brain_Cerebellum_NEU_fenobam_10É M_24h.1	0.0646347	0.889082	359	0.997207
GTEx_Brain_Cerebellum_NEU_alpha.methylserotonin_10É M_6h	0.0647549	0.889512	359	0.997207
GTEx_Brain_Cerebellum_NEU_oxyphenbutazone_10É M_6h	0.0655476	0.892318	359	0.997207
GTEx_Brain_Cerebellum_NEU_BG.1008_10É M_24h	0.0655844	0.892447	359	0.997207
GTEx_Brain_Cerebellum_NEU_bafilomycin_1É M_6h	0.0654857	0.892101	359	0.997207
GTEx_Brain_Cerebellum_NEU_BRD.K27332342_10É M_6h	0.0646457	0.889121	359	0.997207
GTEx_Brain_Cerebellum_NEU_carnosol_10É M_6h	0.0647137	0.889365	359	0.997207
GTEx_Brain_Cortex_NEU_RAN.05_10É M_24h	0.0807263	0.888691	230	0.997207
GTEx_Brain_Cortex_NEU_BRD.K63350243_10É M_24h	0.0809139	0.889229	230	0.997207
GTEx_Brain_Cortex_NEU_BRD.K75418381_10É M_24h	0.0807228	0.888681	230	0.997207
GTEx_Brain_Cortex_NEU_teicoplanin_10É M_24h	0.0817112	0.891496	230	0.997207
GTEx_Brain_Cortex_NEU_BRD.K97972722_10É M_24h	0.0815232	0.890965	230	0.997207
GTEx_Brain_Cortex_NEU_oxidopamine_10É M_24h.1	0.0819309	0.892115	230	0.997207
GTEx_Brain_Cortex_NEU_7.hydroxy.PIPAT_10É M_6h	0.0815174	0.890948	230	0.997207
GTEx_Brain_Cortex_NEU_mevalonic.acid_10É M_6h	0.0813859	0.890575	230	0.997207
GTEx_Brain_Cortex_NEU_PMSF_10É M_6h	0.0820196	0.892364	230	0.997207
GTEx_Brain_Frontal_Cortex_BA9_NEU_RAN.02_10É M_24h	0.0950981	0.89132	170	0.997207
GTEx_Brain_Frontal_Cortex_BA9_NEU_ST.4034902_10É M_24h	0.0944977	0.889854	170	0.997207
GTEx_Brain_Frontal_Cortex_BA9_NEU_pyrazolanthrone_10É M_24h	0.095115	0.891361	170	0.997207
GTEx_Brain_Frontal_Cortex_BA9_NEU_BRD.K52225919_10É M_24h	0.095186	0.891533	170	0.997207
GTEx_Brain_Frontal_Cortex_BA9_NEU_garcinol_10É M_24h	0.0952555	0.891702	170	0.997207
GTEx_Brain_Frontal_Cortex_BA9_NEU_pimozide_10É M_24h	0.0947083	0.89037	170	0.997207
GTEx_Brain_Frontal_Cortex_BA9_NEU_retinol_10É M_24h.2	0.0941575	0.889018	170	0.997207
GTEx_Brain_Frontal_Cortex_BA9_NEU_TNP.470_10É M_6h	0.0942479	0.889241	170	0.997207
GTEx_Brain_Frontal_Cortex_BA9_NEU_acetyl.geranygeranyl.cysteine_10É M_6h	0.0940085	0.88865	170	0.997207
GTEx_Brain_Hippocampus_NEU_BL.050_10É M_24h	0.111006	0.892041	126	0.997207
GTEx_Brain_Hippocampus_NEU_KU.55933_10É M_24h	0.110991	0.89201	126	0.997207
GTEx_Brain_Hippocampus_NEU_BRD.K59946561_10É M_24h	0.110913	0.891847	126	0.997207
GTEx_Brain_Hippocampus_NEU_PNU.22394_10É M_24h	0.109537	0.888952	126	0.997207
GTEx_Brain_Hippocampus_NEU_LY.456236_10É M_24h	0.111118	0.892272	126	0.997207
GTEx_Brain_Hippocampus_NEU_BRD.K55149044_10É M_24h	0.110956	0.891935	126	0.997207
GTEx_Brain_Hippocampus_NEU_BRD.K82927587_10É M_24h	0.11094	0.891903	126	0.997207
GTEx_Brain_Hippocampus_NEU_tyramine_10É M_24h	0.109405	0.88867	126	0.997207
GTEx_Brain_Hippocampus_NEU_BRD.K92159000_10É M_24h	0.110559	0.891108	126	0.997207
GTEx_Brain_Hippocampus_NEU_eicosatetraynoic.acid_10É M_24h.1	0.11109	0.892215	126	0.997207
GTEx_Brain_Hypothalamus_NEU_BRD.K11987803_10É M_24h	0.113394	0.890257	119	0.997207
GTEx_Brain_Hypothalamus_NEU_BRD.K49403449_10É M_24h	0.112846	0.889131	119	0.997207
GTEx_Brain_Hypothalamus_NEU_BRD.K82971429_10É M_24h	0.114566	0.892636	119	0.997207
GTEx_Brain_Hypothalamus_NEU_CP.466722_10É M_24h	0.114488	0.892477	119	0.997207
GTEx_Brain_Hypothalamus_NEU_verrucarin.a_10É M_24h	0.114167	0.89183	119	0.997207
GTEx_Brain_Hypothalamus_NEU_chenodeoxycholic.acid_10É M_24h	0.113316	0.890096	119	0.997207
GTEx_Brain_Hypothalamus_NEU_BRD.K99718824_10É M_24h	0.113765	0.891013	119	0.997207
GTEx_Brain_Hypothalamus_NEU_SA.424763_10É M_24h	0.113398	0.890264	119	0.997207
GTEx_Brain_Hypothalamus_NEU_BRD.K63383460_10É M_24h	0.113533	0.890541	119	0.997207
GTEx_Brain_Hypothalamus_NEU_BRD.K18573821_10É M_24h	0.113676	0.890831	119	0.997207
GTEx_Brain_Hypothalamus_NEU_zonisamide_10É M_6h	0.112864	0.889167	119	0.997207
GTEx_Brain_Hypothalamus_NEU_BRD.K28308851_10É M_6h	0.113889	0.891266	119	0.997207
GTEx_Brain_Nucleus_accumbens_basal_ganglia_NEU_BRD.A17718497_10É M_24h	0.0925695	0.890459	178	0.997207
GTEx_Brain_Nucleus_accumbens_basal_ganglia_NEU_BRD.K25731886_10É M_24h	0.0932229	0.892083	178	0.997207
GTEx_Brain_Nucleus_accumbens_basal_ganglia_NEU_BRD.K11795542_10É M_24h	0.0921886	0.889504	178	0.997207
GTEx_Brain_Nucleus_accumbens_basal_ganglia_NEU_capecitabine_10É M_24h	0.0918918	0.888755	178	0.997207
GTEx_Brain_Nucleus_accumbens_basal_ganglia_NEU_tropanyl.3.5.dimethylbenzoate_10É M_24h	0.0925854	0.890498	178	0.997207
GTEx_Brain_Nucleus_accumbens_basal_ganglia_NEU_ergocornine_10É M_24h	0.0927387	0.890881	178	0.997207
GTEx_Brain_Nucleus_accumbens_basal_ganglia_NEU_BRD.K51810646_10É M_24h	0.0933425	0.892379	178	0.997207
GTEx_Brain_Nucleus_accumbens_basal_ganglia_NEU_BRD.K61102260_10É M_24h	0.0932706	0.892201	178	0.997207
GTEx_Brain_Nucleus_accumbens_basal_ganglia_NEU_BRD.K60836534_10É M_24h	0.092252	0.889663	178	0.997207
GTEx_Brain_Nucleus_accumbens_basal_ganglia_NEU_suramin_10É M_24h	0.09233	0.889859	178	0.997207
GTEx_Brain_Nucleus_accumbens_basal_ganglia_NEU_BG.1004_10É M_6h	0.0926695	0.890708	178	0.997207
GTEx_Brain_Nucleus_accumbens_basal_ganglia_NEU_ketocholesterol_10É M_24h	0.0934111	0.892548	178	0.997207
GTEx_Brain_Nucleus_accumbens_basal_ganglia_NEU_tolazamide_10É M_24h	0.0927375	0.890878	178	0.997207
GTEx_Brain_Putamen_basal_ganglia_NEU_BRD.K11181277_10É M_24h	0.0979007	0.890219	159	0.997207
GTEx_Brain_Putamen_basal_ganglia_NEU_tozasertib_10É M_24h	0.09825	0.891043	159	0.997207
GTEx_Brain_Putamen_basal_ganglia_NEU_MD.040_10É M_24h	0.0976507	0.889626	159	0.997207
GTEx_Brain_Putamen_basal_ganglia_NEU_BRD.K07907451_10É M_24h	0.0978545	0.890109	159	0.997207
GTEx_Brain_Putamen_basal_ganglia_NEU_BRD.K79657514_10É M_24h	0.0975328	0.889346	159	0.997207
GTEx_Brain_Putamen_basal_ganglia_NEU_BRD.K72354054_10É M_24h	0.0977643	0.889896	159	0.997207
GTEx_Brain_Putamen_basal_ganglia_NEU_LY.456236_10É M_6h	0.098147	0.8908	159	0.997207
GTEx_Brain_Putamen_basal_ganglia_NEU_QS.11_10É M_24h	0.0984158	0.891433	159	0.997207
GTEx_Brain_Putamen_basal_ganglia_NEU_flavanone_10É M_6h	0.0976812	0.889699	159	0.997207
GTEx_Brain_Putamen_basal_ganglia_NEU_sorafenib_10É M_6h	0.0988696	0.892494	159	0.997207
GTEx_Brain_Putamen_basal_ganglia_NEU_BRD.K61894884_10É M_6h	0.097285	0.888755	159	0.997207
GTEx_Brain_Anterior_cingulate_cortex_BA24_NEU_HG.14.10.04_0.37um_24h	0.102153	0.892453	149	0.997207
GTEx_Brain_Anterior_cingulate_cortex_BA24_NEU_methylstat_0.37um_24h	0.101346	0.89062	149	0.997207
GTEx_Brain_Anterior_cingulate_cortex_BA24_NEU_rondual.kinase.inhibitor_0.12um_24h	0.100533	0.888752	149	0.997207
GTEx_Brain_Anterior_cingulate_cortex_BA24_NEU_VX.745_3.33um_24h	0.102059	0.89224	149	0.997207
GTEx_Brain_Caudate_basal_ganglia_NEU_pazopanib_10.0um_24h	0.0855607	0.888728	205	0.997207
GTEx_Brain_Caudate_basal_ganglia_NEU_CX.5461_1.11um_24h	0.0860452	0.890037	205	0.997207
GTEx_Brain_Caudate_basal_ganglia_NEU_GW.5074_0.04um_24h	0.0864527	0.891129	205	0.997207
GTEx_Brain_Cerebellar_Hemisphere_NEU_KIN001.244_1.11um_24h	0.0764287	0.889421	258	0.997207
GTEx_Brain_Cerebellar_Hemisphere_NEU_dinaciclib_1.11um_24h	0.0765429	0.889767	258	0.997207
GTEx_Brain_Cerebellar_Hemisphere_NEU_PF.03758309_10.0um_24h	0.0772483	0.891885	258	0.997207
GTEx_Brain_Cerebellum_NEU_XMD.892_0.37um_24h	0.0648692	0.88992	359	0.997207
GTEx_Brain_Cortex_NEU_XMD.1499_1.11um_24h	0.0819212	0.892088	230	0.997207
GTEx_Brain_Frontal_Cortex_BA9_NEU_MLN.8054_3.33um_24h	0.0945142	0.889895	170	0.997207
GTEx_Brain_Frontal_Cortex_BA9_NEU_pyrazolanthrone_0.12um_24h	0.0955481	0.892409	170	0.997207
GTEx_Brain_Frontal_Cortex_BA9_NEU_D.4476_0.12um_24h	0.0953221	0.891863	170	0.997207
GTEx_Brain_Frontal_Cortex_BA9_NEU_A.769662_0.04um_24h	0.0943304	0.889443	170	0.997207
GTEx_Brain_Hippocampus_NEU_decitabine_0.04um_24h	0.11031	0.890586	126	0.997207
GTEx_Brain_Hypothalamus_NEU_dacomitinib_0.04um_24h	0.113818	0.891121	119	0.997207
GTEx_Brain_Hypothalamus_NEU_VX.745_10.0um_24h	0.114	0.89149	119	0.997207
GTEx_Brain_Nucleus_accumbens_basal_ganglia_NEU_epigallocatechin.gallate...._3.33um_24h	0.0927956	0.891023	178	0.997207
GTEx_Brain_Nucleus_accumbens_basal_ganglia_NEU_KIN001.269_0.12um_24h	0.0920173	0.889072	178	0.997207
GTEx_Brain_Putamen_basal_ganglia_NEU_everolimus_0.37um_24h	0.0978037	0.889989	159	0.997207
GTEx_Brain_Anterior_cingulate_cortex_BA24_NPC_BRD.K90090262_10É M_24h	0.101661	0.891339	149	0.997207
GTEx_Brain_Anterior_cingulate_cortex_BA24_NPC_BRD.A90643929_10É M_24h	0.101386	0.890711	149	0.997207
GTEx_Brain_Anterior_cingulate_cortex_BA24_NPC_F.1061.0166_10É M_24h.1	0.100869	0.889526	149	0.997207
GTEx_Brain_Anterior_cingulate_cortex_BA24_NPC_TAK.715_10É M_24h	0.101988	0.89208	149	0.997207
GTEx_Brain_Anterior_cingulate_cortex_BA24_NPC_remacemide_10É M_24h	0.100952	0.889718	149	0.997207
GTEx_Brain_Anterior_cingulate_cortex_BA24_NPC_GR.89696_10É M_24h	0.100509	0.888698	149	0.997207
GTEx_Brain_Anterior_cingulate_cortex_BA24_NPC_BMY.14802_10É M_24h	0.101045	0.889931	149	0.997207
GTEx_Brain_Anterior_cingulate_cortex_BA24_NPC_digoxin_10É M_24h	0.100442	0.888542	149	0.997207
GTEx_Brain_Anterior_cingulate_cortex_BA24_NPC_ZD.7155_10É M_24h	0.101088	0.89003	149	0.997207
GTEx_Brain_Anterior_cingulate_cortex_BA24_NPC_digoxin_10É M_24h.1	0.100431	0.888517	149	0.997207
GTEx_Brain_Anterior_cingulate_cortex_BA24_NPC_BRD.A98777808_10É M_24h	0.100849	0.88948	149	0.997207
GTEx_Brain_Anterior_cingulate_cortex_BA24_NPC_febuxostat_10É M_24h	0.10133	0.890584	149	0.997207
GTEx_Brain_Anterior_cingulate_cortex_BA24_NPC_10.hydroxycamptothecin_10É M_24h	0.101529	0.891038	149	0.997207
GTEx_Brain_Anterior_cingulate_cortex_BA24_NPC_BRD.K26484692_10É M_24h	0.101988	0.89208	149	0.997207
GTEx_Brain_Anterior_cingulate_cortex_BA24_NPC_BRD.K98626176_10É M_24h	0.100683	0.889098	149	0.997207
GTEx_Brain_Anterior_cingulate_cortex_BA24_NPC_fulvestrant_3É M_24h.1	0.102146	0.892437	149	0.997207
GTEx_Brain_Anterior_cingulate_cortex_BA24_NPC_BRD.A77864279_10É M_24h	0.101093	0.890043	149	0.997207
GTEx_Brain_Anterior_cingulate_cortex_BA24_NPC_BRD.K07653295_10É M_24h	0.101601	0.891203	149	0.997207
GTEx_Brain_Anterior_cingulate_cortex_BA24_NPC_doconexent_10É M_6h	0.101979	0.892059	149	0.997207
GTEx_Brain_Caudate_basal_ganglia_NPC_VU.0418933.1_10É M_24h	0.086087	0.890149	205	0.997207
GTEx_Brain_Caudate_basal_ganglia_NPC_BRD.K02701279_10É M_24h	0.087013	0.892618	205	0.997207
GTEx_Brain_Caudate_basal_ganglia_NPC_danazol_10É M_24h	0.086049	0.890047	205	0.997207
GTEx_Brain_Caudate_basal_ganglia_NPC_scopolamine_10É M_24h.2	0.0856081	0.888856	205	0.997207
GTEx_Brain_Caudate_basal_ganglia_NPC_PIT_10É M_24h	0.0856789	0.889048	205	0.997207
GTEx_Brain_Caudate_basal_ganglia_NPC_BRD.K02117849_10É M_24h	0.0868409	0.892162	205	0.997207
GTEx_Brain_Caudate_basal_ganglia_NPC_BRD.K11088254_10É M_24h	0.0863603	0.890882	205	0.997207
GTEx_Brain_Caudate_basal_ganglia_NPC_BRD.K81408913_10É M_24h	0.0869482	0.892447	205	0.997207
GTEx_Brain_Caudate_basal_ganglia_NPC_BML.286_10É M_6h	0.08696	0.892478	205	0.997207
GTEx_Brain_Cerebellar_Hemisphere_NPC_EMF.BCA1.60_10É M_24h	0.0761532	0.888584	258	0.997207
GTEx_Brain_Cerebellar_Hemisphere_NPC_coumaric.acid_10É M_24h	0.0768638	0.890734	258	0.997207
GTEx_Brain_Cerebellar_Hemisphere_NPC_NGB.2904_10É M_24h	0.0772497	0.891889	258	0.997207
GTEx_Brain_Cerebellar_Hemisphere_NPC_etifenin_10É M_24h	0.076192	0.888702	258	0.997207
GTEx_Brain_Cerebellar_Hemisphere_NPC_BRD.K71726959_10É M_24h	0.0761727	0.888644	258	0.997207
GTEx_Brain_Cerebellar_Hemisphere_NPC_BRD.K97019106_10É M_24h	0.0769732	0.891062	258	0.997207
GTEx_Brain_Cerebellar_Hemisphere_NPC_tunicamycin_10É M_24h.1	0.0767997	0.890541	258	0.997207
GTEx_Brain_Cerebellar_Hemisphere_NPC_geldanamycin_10É M_24h.10	0.0762767	0.88896	258	0.997207
GTEx_Brain_Cerebellum_NPC_HA.14.1_10É M_24h	0.0654976	0.892143	359	0.997207
GTEx_Brain_Cerebellum_NPC_mirin_10É M_24h	0.0648593	0.889884	359	0.997207
GTEx_Brain_Cerebellum_NPC_dovitinib_10É M_24h	0.0652466	0.891259	359	0.997207
GTEx_Brain_Cerebellum_NPC_nateglinide_10É M_24h	0.0654955	0.892135	359	0.997207
GTEx_Brain_Cerebellum_NPC_phentolamine_10É M_24h	0.0647061	0.889337	359	0.997207
GTEx_Brain_Cerebellum_NPC_BRD.K91755384_10É M_24h	0.0645785	0.88888	359	0.997207
GTEx_Brain_Cerebellum_NPC_BRD.K43357772_10É M_24h	0.065432	0.891912	359	0.997207
GTEx_Brain_Cerebellum_NPC_SA.1925996_10É M_24h	0.0645902	0.888922	359	0.997207
GTEx_Brain_Cerebellum_NPC_tacedinaline_10É M_6h	0.0645187	0.888666	359	0.997207
GTEx_Brain_Cortex_NPC_QL.X.138_10É M_24h	0.0816091	0.891208	230	0.997207
GTEx_Brain_Cortex_NPC_homosalate_10É M_24h	0.0816865	0.891427	230	0.997207
GTEx_Brain_Cortex_NPC_ZD.7155_10É M_24h	0.0806809	0.88856	230	0.997207
GTEx_Brain_Cortex_NPC_bisbenzimide_10É M_24h	0.0809724	0.889397	230	0.997207
GTEx_Brain_Cortex_NPC_lavendustin.a_10É M_24h	0.0811706	0.889963	230	0.997207
GTEx_Brain_Cortex_NPC_BRD.K00381581_10É M_24h	0.0811219	0.889824	230	0.997207
GTEx_Brain_Cortex_NPC_BRD.K27452198_10É M_24h	0.0814022	0.890622	230	0.997207
GTEx_Brain_Cortex_NPC_pregnenolone_10É M_6h.1	0.0810017	0.889481	230	0.997207
GTEx_Brain_Cortex_NPC_BG.1026_10É M_6h	0.0813553	0.890489	230	0.997207
GTEx_Brain_Frontal_Cortex_BA9_NPC_D.609_10É M_24h	0.0940556	0.888766	170	0.997207
GTEx_Brain_Frontal_Cortex_BA9_NPC_dexketoprofen_10É M_24h	0.0943493	0.88949	170	0.997207
GTEx_Brain_Frontal_Cortex_BA9_NPC_AS.604850_10É M_24h	0.0945752	0.890044	170	0.997207
GTEx_Brain_Frontal_Cortex_BA9_NPC_CGP.20712_10É M_24h	0.095402	0.892056	170	0.997207
GTEx_Brain_Frontal_Cortex_BA9_NPC_ZM.306416_10É M_24h	0.0943016	0.889373	170	0.997207
GTEx_Brain_Frontal_Cortex_BA9_NPC_BRD.K51595563_10É M_24h	0.0939865	0.888596	170	0.997207
GTEx_Brain_Frontal_Cortex_BA9_NPC_SD.6.035.B3_10É M_24h	0.095413	0.892083	170	0.997207
GTEx_Brain_Frontal_Cortex_BA9_NPC_salermide_10É M_24h	0.09501	0.891106	170	0.997207
GTEx_Brain_Hippocampus_NPC_BRD.K11987803_10É M_24h	0.109969	0.889865	126	0.997207
GTEx_Brain_Hippocampus_NPC_BRD.K98064019_10É M_24h	0.110844	0.891703	126	0.997207
GTEx_Brain_Hippocampus_NPC_BRD.K32321439_10É M_24h	0.109549	0.888976	126	0.997207
GTEx_Brain_Hippocampus_NPC_capecitabine_10É M_24h	0.109924	0.88977	126	0.997207
GTEx_Brain_Hippocampus_NPC_estradiol.cypionate_10É M_24h	0.109702	0.889301	126	0.997207
GTEx_Brain_Hippocampus_NPC_flufenamic.acid_10É M_24h	0.11073	0.891465	126	0.997207
GTEx_Brain_Hippocampus_NPC_BRD.K06209536_10É M_24h	0.109342	0.888536	126	0.997207
GTEx_Brain_Hypothalamus_NPC_cyclopamine_10É M_24h	0.113683	0.890846	119	0.997207
GTEx_Brain_Hypothalamus_NPC_BRD.K42687792_10É M_24h	0.114545	0.892592	119	0.997207
GTEx_Brain_Hypothalamus_NPC_BRD.K67010098_10É M_24h	0.114096	0.891686	119	0.997207
GTEx_Brain_Hypothalamus_NPC_SA.103006_10É M_24h	0.113426	0.890322	119	0.997207
GTEx_Brain_Hypothalamus_NPC_ruxolitinib_10É M_24h.1	0.11276	0.888954	119	0.997207
GTEx_Brain_Hypothalamus_NPC_APHA.compound.8_10É M_24h	0.11453	0.892563	119	0.997207
GTEx_Brain_Hypothalamus_NPC_clomifene_10É M_24h	0.112661	0.888749	119	0.997207
GTEx_Brain_Hypothalamus_NPC_arecaidine.but.2.ynyl.ester_10É M_24h	0.113355	0.890176	119	0.997207
GTEx_Brain_Hypothalamus_NPC_etifenin_10É M_24h	0.112547	0.888513	119	0.997207
GTEx_Brain_Hypothalamus_NPC_BRD.K91946056_10É M_24h	0.114541	0.892585	119	0.997207
GTEx_Brain_Hypothalamus_NPC_sorafenib_10É M_6h	0.11291	0.889263	119	0.997207
GTEx_Brain_Nucleus_accumbens_basal_ganglia_NPC_BRD.K81313552_10É M_24h	0.0924897	0.890259	178	0.997207
GTEx_Brain_Nucleus_accumbens_basal_ganglia_NPC_BRD.K11778372_10É M_24h	0.0930004	0.891532	178	0.997207
GTEx_Brain_Nucleus_accumbens_basal_ganglia_NPC_PLX.4720_10É M_24h	0.0922353	0.889621	178	0.997207
GTEx_Brain_Nucleus_accumbens_basal_ganglia_NPC_N..3.acetamidophenyl..3.chlorobenzamide_10É M_24h	0.092146	0.889396	178	0.997207
GTEx_Brain_Nucleus_accumbens_basal_ganglia_NPC_GW.501516_10É M_24h	0.091955	0.888915	178	0.997207
GTEx_Brain_Nucleus_accumbens_basal_ganglia_NPC_praziquantel_10É M_24h	0.092778	0.890979	178	0.997207
GTEx_Brain_Nucleus_accumbens_basal_ganglia_NPC_RS.45041.190_10É M_24h	0.093227	0.892093	178	0.997207
GTEx_Brain_Nucleus_accumbens_basal_ganglia_NPC_phenylbutazone_10É M_24h	0.0921008	0.889283	178	0.997207
GTEx_Brain_Nucleus_accumbens_basal_ganglia_NPC_BRD.K32598858_10É M_24h	0.0920918	0.88926	178	0.997207
GTEx_Brain_Nucleus_accumbens_basal_ganglia_NPC_dorsomorphin_10É M_24h	0.0918204	0.888575	178	0.997207
GTEx_Brain_Nucleus_accumbens_basal_ganglia_NPC_......7.hydroxy.2..N.N.di.n.propylamino.tetralin_10É M_24h	0.0932706	0.892201	178	0.997207
GTEx_Brain_Putamen_basal_ganglia_NPC_graveoline_10É M_24h	0.0982276	0.89099	159	0.997207
GTEx_Brain_Putamen_basal_ganglia_NPC_GW.9662_10É M_24h	0.097626	0.889567	159	0.997207
GTEx_Brain_Putamen_basal_ganglia_NPC_cycloheximide_10É M_24h	0.0977708	0.889911	159	0.997207
GTEx_Brain_Putamen_basal_ganglia_NPC_luzindole_10É M_24h	0.0978343	0.890062	159	0.997207
GTEx_Brain_Putamen_basal_ganglia_NPC_leucodin_10É M_24h	0.0972662	0.88871	159	0.997207
GTEx_Brain_Putamen_basal_ganglia_NPC_BRD.K79657514_10É M_24h	0.0977082	0.889763	159	0.997207
GTEx_Brain_Putamen_basal_ganglia_NPC_BRD.K36462169_10É M_24h	0.0986479	0.891977	159	0.997207
GTEx_Brain_Putamen_basal_ganglia_NPC_BRD.K87313043_10É M_24h	0.0971931	0.888535	159	0.997207
GTEx_Brain_Putamen_basal_ganglia_NPC_BRD.A32582647_10É M_6h	0.0982538	0.891052	159	0.997207
GTEx_Brain_Putamen_basal_ganglia_NPC_BRD.K83161876_10É M_6h	0.097723	0.889798	159	0.997207
GTEx_Brain_Putamen_basal_ganglia_NPC_MG.132_10É M_6h	0.0981978	0.89092	159	0.997207
GTEx_Brain_Putamen_basal_ganglia_NPC_BG.1012_10É M_6h	0.0979769	0.890399	159	0.997207
GTEx_Brain_Anterior_cingulate_cortex_BA24_NPC_GSK.461364_10.0um_24h	0.10201	0.892129	149	0.997207
GTEx_Brain_Anterior_cingulate_cortex_BA24_NPC_KIN001.242_1.11um_24h	0.101835	0.891735	149	0.997207
GTEx_Brain_Anterior_cingulate_cortex_BA24_NPC_A.769662_1.11um_24h	0.100786	0.889336	149	0.997207
GTEx_Brain_Caudate_basal_ganglia_NPC_GSK.J1_0.04um_24h	0.0866327	0.891609	205	0.997207
GTEx_Brain_Caudate_basal_ganglia_NPC_MGCD.265_10.0um_24h	0.0868005	0.892055	205	0.997207
GTEx_Brain_Cerebellar_Hemisphere_NPC_WZ.4002_1.11um_24h	0.0770432	0.891272	258	0.997207
GTEx_Brain_Cerebellar_Hemisphere_NPC_rucaparib_0.04um_24h	0.0764664	0.889535	258	0.997207
GTEx_Brain_Cerebellar_Hemisphere_NPC_PF.03758309_0.04um_24h	0.0764517	0.889491	258	0.997207
GTEx_Brain_Cerebellar_Hemisphere_NPC_NVP.BHG712_0.12um_24h	0.0772192	0.891798	258	0.997207
GTEx_Brain_Cerebellum_NPC_AZ.628_0.37um_24h	0.0647775	0.889593	359	0.997207
GTEx_Brain_Cerebellum_NPC_dasatinib_10.0um_24h.1	0.0651536	0.89093	359	0.997207
GTEx_Brain_Cortex_NPC_ibrutinib_0.04um_24h	0.0814917	0.890876	230	0.997207
GTEx_Brain_Cortex_NPC_RG.4733_3.5um_6h	0.0808059	0.88892	230	0.997207
GTEx_Brain_Frontal_Cortex_BA9_NPC_GSK.J1_3.33um_24h	0.0951468	0.891438	170	0.997207
GTEx_Brain_Frontal_Cortex_BA9_NPC_vorinostat_1.11um_24h	0.0952982	0.891805	170	0.997207
GTEx_Brain_Hippocampus_NPC_tivantinib_0.12um_24h	0.111065	0.892163	126	0.997207
GTEx_Brain_Hippocampus_NPC_AZD.4547_0.04um_24h	0.109483	0.888836	126	0.997207
GTEx_Brain_Hypothalamus_NPC_GSK.1059615_3.33um_24h.1	0.114509	0.89252	119	0.997207
GTEx_Brain_Hypothalamus_NPC_QL.XI.92_0.12um_24h	0.112981	0.889409	119	0.997207
GTEx_Brain_Hypothalamus_NPC_MLN.8054_3.33um_24h	0.112958	0.889362	119	0.997207
GTEx_Brain_Hypothalamus_NPC_rondual.kinase.inhibitor_10.0um_24h	0.114014	0.891519	119	0.997207
GTEx_Brain_Nucleus_accumbens_basal_ganglia_NPC_pazopanib_1.11um_24h	0.092911	0.89131	178	0.997207
GTEx_Brain_Nucleus_accumbens_basal_ganglia_NPC_veliparib_0.37um_24h.1	0.0927637	0.890943	178	0.997207
GTEx_Brain_Nucleus_accumbens_basal_ganglia_NPC_lenalidomide_1.0um_6h	0.0922987	0.88978	178	0.997207
GTEx_Brain_Nucleus_accumbens_basal_ganglia_NPC_RG.4733_3.5um_6h	0.092287	0.889751	178	0.997207
GTEx_Brain_Putamen_basal_ganglia_NPC_tivantinib_0.12um_24h	0.0972707	0.888721	159	0.997207
GTEx_Brain_Putamen_basal_ganglia_NPC_TPCA.1_0.04um_24h	0.0981963	0.890916	159	0.997207
GTEx_Brain_Putamen_basal_ganglia_NPC_GNF.2_1.11um_24h	0.0977171	0.889784	159	0.997207
GTEx_Brain_Putamen_basal_ganglia_NPC_SB.239063_0.37um_24h	0.0985867	0.891833	159	0.997207
GTEx_Brain_Anterior_cingulate_cortex_BA24_NPC.CAS9_KIN001.244_0.37um_24h	0.102084	0.892297	149	0.997207
GTEx_Brain_Caudate_basal_ganglia_NPC.CAS9_JQ1...._0.04um_24h	0.0869444	0.892437	205	0.997207
GTEx_Brain_Caudate_basal_ganglia_NPC.CAS9_JW55_1.11um_24h	0.0862879	0.890688	205	0.997207
GTEx_Brain_Caudate_basal_ganglia_NPC.CAS9_anacardic.acid_0.37um_24h	0.08601	0.889942	205	0.997207
GTEx_Brain_Caudate_basal_ganglia_NPC.CAS9_alectinib_0.37um_24h	0.0857112	0.889136	205	0.997207
GTEx_Brain_Cerebellum_NPC.CAS9_WZ.4002_3.33um_24h	0.0649169	0.89009	359	0.997207
GTEx_Brain_Cerebellum_NPC.CAS9_mocetinostat_3.33um_24h	0.0647047	0.889332	359	0.997207
GTEx_Brain_Cerebellum_NPC.CAS9_daminozide_0.12um_24h	0.0646598	0.889172	359	0.997207
GTEx_Brain_Cerebellum_NPC.CAS9_GSK.1070916_10.0um_24h	0.0648385	0.88981	359	0.997207
GTEx_Brain_Cerebellum_NPC.CAS9_QL.XI.92_0.04um_24h	0.0650744	0.890649	359	0.997207
GTEx_Brain_Cortex_NPC.CAS9_IOX2_1.11um_24h	0.0812182	0.890099	230	0.997207
GTEx_Brain_Cortex_NPC.CAS9_dabrafenib_0.12um_24h	0.0819166	0.892075	230	0.997207
GTEx_Brain_Cortex_NPC.CAS9_GDC.0879_0.37um_24h	0.0807352	0.888716	230	0.997207
GTEx_Brain_Frontal_Cortex_BA9_NPC.CAS9_MLN.0128_0.12um_24h	0.0940097	0.888653	170	0.997207
GTEx_Brain_Frontal_Cortex_BA9_NPC.CAS9_dasatinib_0.04um_24h.1	0.0949318	0.890915	170	0.997207
GTEx_Brain_Frontal_Cortex_BA9_NPC.CAS9_entinostat_0.37um_24h	0.0954278	0.892118	170	0.997207
GTEx_Brain_Frontal_Cortex_BA9_NPC.CAS9_AZ.20_3.33um_24h	0.0951211	0.891376	170	0.997207
GTEx_Brain_Hippocampus_NPC.CAS9_WZ.7043_0.12um_24h	0.109657	0.889206	126	0.997207
GTEx_Brain_Hippocampus_NPC.CAS9_pazopanib_10.0um_24h	0.110864	0.891745	126	0.997207
GTEx_Brain_Hippocampus_NPC.CAS9_NVP.TAE226_0.12um_24h	0.111108	0.892253	126	0.997207
GTEx_Brain_Hippocampus_NPC.CAS9_quizartinib_3.33um_24h	0.110355	0.89068	126	0.997207
GTEx_Brain_Hippocampus_NPC.CAS9_KU.60019_0.12um_24h	0.109813	0.889536	126	0.997207
GTEx_Brain_Hippocampus_NPC.CAS9_JQ1...._10.0um_24h	0.109879	0.889675	126	0.997207
GTEx_Brain_Hippocampus_NPC.CAS9_entinostat_0.04um_24h	0.110244	0.890447	126	0.997207
GTEx_Brain_Hypothalamus_NPC.CAS9_TPCA.1_1.11um_24h	0.114555	0.892614	119	0.997207
GTEx_Brain_Hypothalamus_NPC.CAS9_iniparib_0.12um_24h	0.112971	0.889387	119	0.997207
GTEx_Brain_Hypothalamus_NPC.CAS9_SYK.inhibitor_0.04um_24h	0.113021	0.88949	119	0.997207
GTEx_Brain_Hypothalamus_NPC.CAS9_rigosertib_1.11um_24h	0.114498	0.892499	119	0.997207
GTEx_Brain_Nucleus_accumbens_basal_ganglia_NPC.CAS9_PD.0325901_10.0um_24h.1	0.0920849	0.889242	178	0.997207
GTEx_Brain_Putamen_basal_ganglia_NPC.CAS9_HG.9.91.01_1.11um_24h	0.0983127	0.89119	159	0.997207
GTEx_Brain_Anterior_cingulate_cortex_BA24_NPC.TAK_WZ.7043_0.04um_24h	0.101721	0.891475	149	0.997207
GTEx_Brain_Anterior_cingulate_cortex_BA24_NPC.TAK_masitinib_10.0um_24h	0.100567	0.888832	149	0.997207
GTEx_Brain_Anterior_cingulate_cortex_BA24_NPC.TAK_veliparib_3.33um_24h	0.102075	0.892277	149	0.997207
GTEx_Brain_Anterior_cingulate_cortex_BA24_NPC.TAK_SYK.inhibitor_3.33um_24h	0.100689	0.889113	149	0.997207
GTEx_Brain_Anterior_cingulate_cortex_BA24_NPC.TAK_LY.294002_10.0um_6h	0.101223	0.89034	149	0.997207
GTEx_Brain_Caudate_basal_ganglia_NPC.TAK_HMN.214_0.04um_24h	0.0864899	0.891228	205	0.997207
GTEx_Brain_Caudate_basal_ganglia_NPC.TAK_GSK.J4_5.0um_6h.1	0.08598	0.889861	205	0.997207
GTEx_Brain_Cerebellar_Hemisphere_NPC.TAK_everolimus_0.12um_24h	0.0768832	0.890792	258	0.997207
GTEx_Brain_Cerebellar_Hemisphere_NPC.TAK_XMD.892_1.11um_24h	0.0767554	0.890408	258	0.997207
GTEx_Brain_Cerebellar_Hemisphere_NPC.TAK_rigosertib_1.11um_24h	0.0770694	0.891351	258	0.997207
GTEx_Brain_Cerebellum_NPC.TAK_A.66_1.11um_24h	0.0650842	0.890684	359	0.997207
GTEx_Brain_Cerebellum_NPC.TAK_vorinostat_3.33um_24h	0.0646602	0.889173	359	0.997207
GTEx_Brain_Cerebellum_NPC.TAK_dabrafenib_3.33um_24h	0.0650778	0.890661	359	0.997207
GTEx_Brain_Cerebellum_NPC.TAK_ALW.II.38.3_1.11um_24h	0.0651452	0.8909	359	0.997207
GTEx_Brain_Cortex_NPC.TAK_UNC.1215_10.0um_24h	0.0818369	0.891851	230	0.997207
GTEx_Brain_Cortex_NPC.TAK_MC1568_10.0um_24h	0.0818808	0.891974	230	0.997207
GTEx_Brain_Cortex_NPC.TAK_MC1568_1.11um_24h	0.0817304	0.891551	230	0.997207
GTEx_Brain_Cortex_NPC.TAK_PF.03758309_0.37um_24h	0.0813209	0.890391	230	0.997207
GTEx_Brain_Cortex_NPC.TAK_RAF.265_0.37um_24h	0.0809707	0.889392	230	0.997207
GTEx_Brain_Frontal_Cortex_BA9_NPC.TAK_GSK.J1_0.37um_24h	0.0947059	0.890364	170	0.997207
GTEx_Brain_Frontal_Cortex_BA9_NPC.TAK_vorinostat_1.11um_24h	0.0951597	0.891469	170	0.997207
GTEx_Brain_Frontal_Cortex_BA9_NPC.TAK_rolipram_1.0um_6h.1	0.0948715	0.890768	170	0.997207
GTEx_Brain_Hippocampus_NPC.TAK_SB.216763_1.11um_24h	0.10964	0.889171	126	0.997207
GTEx_Brain_Hippocampus_NPC.TAK_CG.930_10.0um_24h	0.111242	0.892531	126	0.997207
GTEx_Brain_Hippocampus_NPC.TAK_GSK.1059615_10.0um_24h.3	0.110661	0.891321	126	0.997207
GTEx_Brain_Hippocampus_NPC.TAK_LY.294002_10.0um_6h	0.109798	0.889504	126	0.997207
GTEx_Brain_Hypothalamus_NPC.TAK_veliparib_10.0um_24h	0.113909	0.891306	119	0.997207
GTEx_Brain_Hypothalamus_NPC.TAK_ABT.737_0.04um_24h	0.113594	0.890664	119	0.997207
GTEx_Brain_Hypothalamus_NPC.TAK_I.BET.762_10.0um_24h	0.113978	0.891447	119	0.997207
GTEx_Brain_Nucleus_accumbens_basal_ganglia_NPC.TAK_vandetanib_3.33um_24h	0.092462	0.89019	178	0.997207
GTEx_Brain_Nucleus_accumbens_basal_ganglia_NPC.TAK_KU.55933_3.33um_24h	0.0925599	0.890434	178	0.997207
GTEx_Brain_Nucleus_accumbens_basal_ganglia_NPC.TAK_GNF.2_0.04um_24h	0.093294	0.892259	178	0.997207
GTEx_Brain_Nucleus_accumbens_basal_ganglia_NPC.TAK_I.BET.762_1.0um_6h.1	0.0927216	0.890838	178	0.997207
GTEx_Brain_Nucleus_accumbens_basal_ganglia_NPC.TAK_calpaininhibitorii_5.0um_6h	0.091872	0.888705	178	0.997207
GTEx_Brain_Putamen_basal_ganglia_NPC.TAK_SGI.1776_0.04um_24h	0.0986546	0.891992	159	0.997207
GTEx_Brain_Putamen_basal_ganglia_NPC.TAK_dabrafenib_10.0um_24h	0.0987471	0.892208	159	0.997207
GTEx_Brain_Putamen_basal_ganglia_NPC.TAK_BX.795_1.11um_24h	0.0978828	0.890176	159	0.997207
GTEx_Brain_Putamen_basal_ganglia_NPC.TAK_RAF.265_0.37um_24h	0.0984829	0.89159	159	0.997207
GTEx_Brain_Putamen_basal_ganglia_NPC.TAK_ginkgetin_5.0um_6h.1	0.0973447	0.888898	159	0.997207
GTEx_Colon_Sigmoid_AGS_HLI.373_10É M_6h	0.0726205	0.891206	290	0.997207
GTEx_Colon_Sigmoid_AGS_IKK3.inhibitor.IX_5É M_6h	0.0727237	0.891534	290	0.997207
GTEx_Colon_Transverse_AGS_methylene.blue_10É M_6h	0.070956	0.889789	300	0.997207
GTEx_Colon_Sigmoid_CL34_NVP.BEZ235_500nM_6h	0.0725318	0.890924	290	0.997207
GTEx_Colon_Sigmoid_CL34_AS.605240_10É M_6h	0.0719876	0.889183	290	0.997207
GTEx_Colon_Transverse_CL34_TH02453.036.P1_10É M_6h	0.0707021	0.888959	300	0.997207
GTEx_Small_Intestine_Terminal_Ileum_CL34_itraconazole_10É M_6h	0.100734	0.891553	152	0.997207
GTEx_Small_Intestine_Terminal_Ileum_CL34_chaetocin_100nM_6h	0.100772	0.891639	152	0.997207
GTEx_Small_Intestine_Terminal_Ileum_HT115_manumycin.a_10É M_6h.1	0.0995537	0.888821	152	0.997207
GTEx_Colon_Sigmoid_HT29_sirolimus_10É M_6h	0.0730513	0.892568	290	0.997207
GTEx_Colon_Sigmoid_HT29_dihydrexidine_10É M_24h	0.0718389	0.888704	290	0.997207
GTEx_Colon_Sigmoid_HT29_TG.101348_10É M_6h	0.0728391	0.891899	290	0.997207
GTEx_Colon_Sigmoid_HT29_BRD.K64058329_10É M_6h.1	0.0724875	0.890783	290	0.997207
GTEx_Colon_Sigmoid_HT29_BRD.A52771319_10É M_6h	0.0724198	0.890568	290	0.997207
GTEx_Colon_Sigmoid_HT29_BRD.K27597389_5É M_24h	0.0729076	0.892115	290	0.997207
GTEx_Colon_Sigmoid_HT29_BRD.K89493095_5É M_24h	0.0729575	0.892273	290	0.997207
GTEx_Colon_Sigmoid_HT29_BRD.K25997353_5É M_24h	0.0719755	0.889144	290	0.997207
GTEx_Colon_Sigmoid_HT29_BRD.K44575839_5É M_24h	0.0730302	0.892502	290	0.997207
GTEx_Colon_Sigmoid_HT29_BRD.K09632545_5É M_24h	0.0728104	0.891808	290	0.997207
GTEx_Colon_Sigmoid_HT29_BRD.K02446652_5É M_24h	0.0724977	0.890816	290	0.997207
GTEx_Colon_Sigmoid_HT29_BRD.K19914944_5É M_24h	0.0724348	0.890616	290	0.997207
GTEx_Colon_Sigmoid_HT29_BRD.K28250273_5É M_24h	0.0723502	0.890346	290	0.997207
GTEx_Colon_Sigmoid_HT29_BRD.K59194364_5É M_24h	0.0719986	0.889219	290	0.997207
GTEx_Colon_Sigmoid_HT29_BRD.K01971712_5É M_24h	0.0727431	0.891595	290	0.997207
GTEx_Colon_Sigmoid_HT29_BRD.K22416922_5É M_24h	0.0729212	0.892159	290	0.997207
GTEx_Colon_Sigmoid_HT29_BRD.K41761456_5É M_24h	0.0721432	0.889683	290	0.997207
GTEx_Colon_Sigmoid_HT29_BRD.K71479066_5É M_24h	0.0724668	0.890718	290	0.997207
GTEx_Colon_Sigmoid_HT29_BRD.K62058497_5É M_24h	0.0728517	0.891939	290	0.997207
GTEx_Colon_Sigmoid_HT29_BRD.K43263266_5É M_24h	0.0727725	0.891689	290	0.997207
GTEx_Colon_Sigmoid_HT29_BRD.K91565112_5É M_24h	0.0729141	0.892136	290	0.997207
GTEx_Colon_Sigmoid_HT29_BRD.K49866472_5É M_24h	0.0725886	0.891105	290	0.997207
GTEx_Colon_Sigmoid_HT29_BRD.K61753121_10É M_24h	0.0728506	0.891936	290	0.997207
GTEx_Colon_Sigmoid_HT29_TL.HRAS.61_0.04É M_24h	0.0723652	0.890394	290	0.997207
GTEx_Colon_Sigmoid_HT29_TL.HRAS.61_1.11É M_24h	0.0730044	0.892421	290	0.997207
GTEx_Colon_Sigmoid_HT29_BRD.K26510616_3.33É M_24h	0.072161	0.88974	290	0.997207
GTEx_Colon_Transverse_HT29_chromanol_10É M_24h	0.0710636	0.89014	300	0.997207
GTEx_Colon_Transverse_HT29_MK.212_10É M_6h	0.0712593	0.890775	300	0.997207
GTEx_Colon_Transverse_HT29_COT.10b_40É M_24h	0.0713472	0.891059	300	0.997207
GTEx_Colon_Transverse_HT29_KU.C104236N_10É M_6h	0.0711986	0.890578	300	0.997207
GTEx_Colon_Transverse_HT29_BRD.A18725729_10É M_6h	0.0715499	0.891713	300	0.997207
GTEx_Colon_Transverse_HT29_caffeine_10É M_6h.1	0.0707859	0.889234	300	0.997207
GTEx_Colon_Transverse_HT29_spiperone_10É M_6h.1	0.0713246	0.890986	300	0.997207
GTEx_Colon_Transverse_HT29_altretamine_10É M_6h.1	0.0707342	0.889065	300	0.997207
GTEx_Colon_Transverse_HT29_nicergoline_10É M_6h.1	0.071838	0.892638	300	0.997207
GTEx_Colon_Transverse_HT29_BRD.K63388446_5É M_24h	0.071497	0.891543	300	0.997207
GTEx_Colon_Transverse_HT29_BRD.K93774845_5É M_24h	0.0712903	0.890875	300	0.997207
GTEx_Colon_Transverse_HT29_BRD.K44816676_5É M_24h	0.0713098	0.890938	300	0.997207
GTEx_Colon_Transverse_HT29_BRD.K80058284_5É M_24h	0.071099	0.890255	300	0.997207
GTEx_Colon_Transverse_HT29_BRD.K02117849_5É M_24h	0.0710994	0.890256	300	0.997207
GTEx_Colon_Transverse_HT29_BRD.K32310489_5É M_24h	0.0712044	0.890597	300	0.997207
GTEx_Colon_Transverse_HT29_BRD.K23050218_5É M_24h	0.0714106	0.891264	300	0.997207
GTEx_Colon_Transverse_HT29_BRD.K36353158_5É M_24h	0.0716664	0.892088	300	0.997207
GTEx_Colon_Transverse_HT29_BRD.K89399567_5É M_24h	0.0713721	0.89114	300	0.997207
GTEx_Colon_Transverse_HT29_BRD.M44900776_5É M_24h	0.0712312	0.890684	300	0.997207
GTEx_Colon_Transverse_HT29_BRD.K56046253_5É M_24h	0.0715864	0.891831	300	0.997207
GTEx_Colon_Transverse_HT29_BRD.K33390612_5É M_24h	0.0709239	0.889685	300	0.997207
GTEx_Colon_Transverse_HT29_BRD.K12654187_5É M_24h	0.0715189	0.891614	300	0.997207
GTEx_Colon_Transverse_HT29_BRD.K38620156_5É M_24h	0.0713427	0.891045	300	0.997207
GTEx_Colon_Transverse_HT29_BRD.K60839087_5É M_24h	0.0713006	0.890909	300	0.997207
GTEx_Colon_Transverse_HT29_BRD.K13982317_5É M_24h	0.0707462	0.889104	300	0.997207
GTEx_Colon_Transverse_HT29_BRD.K38832878_5É M_24h	0.0709067	0.889628	300	0.997207
GTEx_Colon_Transverse_HT29_BRD.K62982188_5É M_24h	0.0715528	0.891723	300	0.997207
GTEx_Colon_Transverse_HT29_BRD.K94017308_5É M_24h	0.0715837	0.891822	300	0.997207
GTEx_Colon_Transverse_HT29_BRD.K00846914_5É M_24h	0.0709795	0.889866	300	0.997207
GTEx_Colon_Transverse_HT29_BRD.K07591425_5É M_24h	0.0705751	0.888543	300	0.997207
GTEx_Colon_Transverse_HT29_BRD.K46811723_5É M_24h	0.0714727	0.891465	300	0.997207
GTEx_Colon_Transverse_HT29_BRD.K16827616_10É M_24h	0.0714102	0.891263	300	0.997207
GTEx_Colon_Transverse_HT29_BRD.K04025047_10É M_24h	0.0714894	0.891518	300	0.997207
GTEx_Colon_Transverse_HT29_BRD.K10211010_10É M_24h	0.0709242	0.889686	300	0.997207
GTEx_Colon_Transverse_HT29_BRD.K63455741_10É M_24h	0.0706005	0.888626	300	0.997207
GTEx_Colon_Transverse_HT29_avrainvillamide.analog.5_0.12É M_24h	0.0708941	0.889587	300	0.997207
GTEx_Colon_Transverse_HT29_tubastatin.a_1.11É M_24h	0.071234	0.890693	300	0.997207
GTEx_Small_Intestine_Terminal_Ileum_HT29_bucladesine_10É M_24h.1	0.10023	0.890392	152	0.997207
GTEx_Small_Intestine_Terminal_Ileum_HT29_quinethazone_10É M_24h	0.100405	0.890795	152	0.997207
GTEx_Small_Intestine_Terminal_Ileum_HT29_ipsapirone_10É M_6h	0.0999125	0.889656	152	0.997207
GTEx_Small_Intestine_Terminal_Ileum_HT29_SN.38_500nM_24h	0.101021	0.89221	152	0.997207
GTEx_Small_Intestine_Terminal_Ileum_HT29_BRD.K56697208_10É M_6h	0.100521	0.891062	152	0.997207
GTEx_Small_Intestine_Terminal_Ileum_HT29_BRD.K92470030_10É M_6h	0.10057	0.891174	152	0.997207
GTEx_Small_Intestine_Terminal_Ileum_HT29_BRD.K33720394_10É M_6h	0.100466	0.890936	152	0.997207
GTEx_Small_Intestine_Terminal_Ileum_HT29_acarbose_10É M_6h	0.101018	0.892202	152	0.997207
GTEx_Small_Intestine_Terminal_Ileum_HT29_levofloxacin_10É M_6h	0.0995315	0.888769	152	0.997207
GTEx_Small_Intestine_Terminal_Ileum_HT29_BRD.K66381707_10É M_6h	0.100425	0.890842	152	0.997207
GTEx_Small_Intestine_Terminal_Ileum_HT29_pioglitazone_10É M_6h.2	0.0995743	0.888869	152	0.997207
GTEx_Small_Intestine_Terminal_Ileum_HT29_butabindide_10É M_6h	0.100423	0.890836	152	0.997207
GTEx_Small_Intestine_Terminal_Ileum_HT29_BRD.K64304398_10É M_6h	0.0996118	0.888957	152	0.997207
GTEx_Small_Intestine_Terminal_Ileum_HT29_BRD.K02354331_5É M_24h	0.101209	0.892638	152	0.997207
GTEx_Small_Intestine_Terminal_Ileum_HT29_BRD.K18294324_5É M_24h	0.100237	0.890407	152	0.997207
GTEx_Small_Intestine_Terminal_Ileum_HT29_BRD.K35088115_5É M_24h	0.0998442	0.889498	152	0.997207
GTEx_Small_Intestine_Terminal_Ileum_HT29_BRD.K54925167_5É M_24h	0.100333	0.890629	152	0.997207
GTEx_Small_Intestine_Terminal_Ileum_HT29_BRD.K18396390_5É M_24h	0.10047	0.890944	152	0.997207
GTEx_Small_Intestine_Terminal_Ileum_HT29_BRD.K31175437_5É M_24h	0.100828	0.891768	152	0.997207
GTEx_Small_Intestine_Terminal_Ileum_HT29_BRD.K31329249_5É M_24h	0.100388	0.890755	152	0.997207
GTEx_Small_Intestine_Terminal_Ileum_HT29_BRD.K16425314_5É M_24h	0.0996033	0.888937	152	0.997207
GTEx_Small_Intestine_Terminal_Ileum_HT29_BRD.K58600416_5É M_24h	0.100012	0.889886	152	0.997207
GTEx_Small_Intestine_Terminal_Ileum_HT29_BRD.K69803214_5É M_24h	0.099564	0.888845	152	0.997207
GTEx_Small_Intestine_Terminal_Ileum_HT29_BRD.K26130452_5É M_24h	0.100864	0.89185	152	0.997207
GTEx_Small_Intestine_Terminal_Ileum_HT29_BRD.K35832492_0.12É M_24h	0.100596	0.891235	152	0.997207
GTEx_Colon_Sigmoid_HT29_HG.5.88.01_0.37um_24h	0.071812	0.888617	290	0.997207
GTEx_Colon_Sigmoid_HT29_WZ.4.145_10.0um_24h	0.0730716	0.892632	290	0.997207
GTEx_Colon_Sigmoid_HT29_dimethyl.fumarate_0.12um_24h	0.0721806	0.889803	290	0.997207
GTEx_Colon_Sigmoid_HT29_fluoxetine_10.0um_24h	0.0728445	0.891916	290	0.997207
GTEx_Colon_Sigmoid_HT29_tivantinib_1.11um_24h.1	0.072996	0.892394	290	0.997207
GTEx_Colon_Sigmoid_HT29_AZD.1208_1.11um_24h	0.0718974	0.888893	290	0.997207
GTEx_Colon_Sigmoid_HT29_TIC10_0.04um_24h	0.0729249	0.89217	290	0.997207
GTEx_Colon_Sigmoid_HT29_ramatroban_1.11um_24h	0.0729911	0.892379	290	0.997207
GTEx_Colon_Sigmoid_HT29_varespladib_3.33um_24h	0.0724966	0.890813	290	0.997207
GTEx_Colon_Sigmoid_HT29_VP.20629_1.11um_24h	0.0723951	0.890489	290	0.997207
GTEx_Colon_Sigmoid_HT29_trientine_10.0um_24h	0.072664	0.891345	290	0.997207
GTEx_Colon_Sigmoid_HT29_GDC.0941_10.0um_24h.1	0.0724302	0.890601	290	0.997207
GTEx_Colon_Sigmoid_HT29_elvitegravir_0.37um_24h	0.0727003	0.89146	290	0.997207
GTEx_Colon_Sigmoid_HT29_dolasetron_1.11um_24h	0.0719845	0.889173	290	0.997207
GTEx_Colon_Sigmoid_HT29_nicotine_0.37um_24h	0.0725573	0.891006	290	0.997207
GTEx_Colon_Sigmoid_HT29_CPI.613_0.37um_24h	0.0720218	0.889293	290	0.997207
GTEx_Colon_Sigmoid_HT29_bupropion_3.33um_24h	0.0723117	0.890223	290	0.997207
GTEx_Colon_Sigmoid_HT29_diphenidol_1.11um_24h	0.0723396	0.890312	290	0.997207
GTEx_Colon_Sigmoid_HT29_oxatomide_0.37um_24h	0.0722362	0.889981	290	0.997207
GTEx_Colon_Sigmoid_HT29_ethinyl.estradiol_0.37um_24h	0.0728671	0.891988	290	0.997207
GTEx_Colon_Sigmoid_HT29_camptothecin_1.11um_24h	0.0718113	0.888615	290	0.997207
GTEx_Colon_Sigmoid_HT29_paroxetine_0.12um_24h	0.0718765	0.888825	290	0.997207
GTEx_Colon_Sigmoid_HT29_5.aminolevulinic.acid_0.04um_24h	0.071997	0.889214	290	0.997207
GTEx_Colon_Sigmoid_HT29_palbociclib_3.33um_24h.1	0.0724525	0.890672	290	0.997207
GTEx_Colon_Sigmoid_HT29_orlistat_1.11um_24h	0.0723384	0.890308	290	0.997207
GTEx_Colon_Sigmoid_HT29_donepezil_0.04um_24h	0.0722609	0.89006	290	0.997207
GTEx_Colon_Sigmoid_HT29_vicriviroc_0.12um_24h	0.0720455	0.88937	290	0.997207
GTEx_Colon_Sigmoid_HT29_merbarone_10.0um_24h	0.0718123	0.888618	290	0.997207
GTEx_Colon_Sigmoid_HT29_pitavastatin_3.33um_24h	0.0720669	0.889438	290	0.997207
GTEx_Colon_Sigmoid_HT29_VT.464_0.04um_24h	0.0728713	0.892001	290	0.997207
GTEx_Colon_Sigmoid_HT29_dequalinium_0.37um_24h	0.0718053	0.888595	290	0.997207
GTEx_Colon_Sigmoid_HT29_nefopam_0.12um_24h	0.0728492	0.891931	290	0.997207
GTEx_Colon_Sigmoid_HT29_chloroquine_10.0um_24h	0.072733	0.891563	290	0.997207
GTEx_Colon_Sigmoid_HT29_chloroquine_1.11um_24h	0.0718994	0.888899	290	0.997207
GTEx_Colon_Sigmoid_HT29_PH.797804_10.0um_24h	0.0723084	0.890212	290	0.997207
GTEx_Colon_Sigmoid_HT29_thiothixene_3.33um_24h	0.0719836	0.889171	290	0.997207
GTEx_Colon_Sigmoid_HT29_AGP.103_0.12um_24h	0.0724683	0.890722	290	0.997207
GTEx_Colon_Sigmoid_HT29_quercetin_3.33um_24h	0.072801	0.891779	290	0.997207
GTEx_Colon_Transverse_HT29_tozasertib_1.11um_24h	0.0707013	0.888957	300	0.997207
GTEx_Colon_Transverse_HT29_saracatinib_0.04um_24h.1	0.0712642	0.890791	300	0.997207
GTEx_Colon_Transverse_HT29_Z160_0.12um_24h	0.0717981	0.89251	300	0.997207
GTEx_Colon_Transverse_HT29_sotrastaurin_0.12um_24h	0.0707752	0.889199	300	0.997207
GTEx_Colon_Transverse_HT29_retapamulin_3.33um_24h	0.0714785	0.891483	300	0.997207
GTEx_Colon_Transverse_HT29_ciclesonide_10.0um_24h	0.0706774	0.888878	300	0.997207
GTEx_Colon_Transverse_HT29_ABT.239_0.04um_24h	0.0711748	0.890501	300	0.997207
GTEx_Colon_Transverse_HT29_mubritinib_1.11um_24h	0.0708912	0.889578	300	0.997207
GTEx_Colon_Transverse_HT29_sufentanil_0.37um_24h	0.0716096	0.891905	300	0.997207
GTEx_Colon_Transverse_HT29_bortezomib_20.0um_24h.81	0.0711499	0.89042	300	0.997207
GTEx_Colon_Transverse_HT29_MG.132_20.0um_24h.73	0.0717463	0.892344	300	0.997207
GTEx_Colon_Transverse_HT29_YM.155_0.37um_24h	0.070892	0.88958	300	0.997207
GTEx_Colon_Transverse_HT29_aliskiren_1.11um_24h	0.0710873	0.890217	300	0.997207
GTEx_Colon_Transverse_HT29_carfilzomib_10.0um_24h	0.0709303	0.889706	300	0.997207
GTEx_Colon_Transverse_HT29_UK.383367_3.33um_24h	0.0713145	0.890953	300	0.997207
GTEx_Colon_Transverse_HT29_isbufylline_3.33um_24h	0.0706039	0.888637	300	0.997207
GTEx_Colon_Transverse_HT29_rottlerin_1.11um_24h	0.0717933	0.892495	300	0.997207
GTEx_Colon_Transverse_HT29_MK.0773_1.11um_24h	0.0718387	0.89264	300	0.997207
GTEx_Colon_Transverse_HT29_vinburnine_0.08um_24h	0.0711881	0.890544	300	0.997207
GTEx_Colon_Transverse_HT29_piroxicam_10.0um_24h	0.0711525	0.890428	300	0.997207
GTEx_Colon_Transverse_HT29_ubenimex_10.0um_24h	0.0712261	0.890667	300	0.997207
GTEx_Colon_Transverse_HT29_norethisterone_0.12um_24h	0.0717874	0.892476	300	0.997207
GTEx_Colon_Transverse_HT29_mebendazole_10.0um_24h	0.071488	0.891514	300	0.997207
GTEx_Colon_Transverse_HT29_cabozantinib_0.12um_24h.1	0.0712728	0.890819	300	0.997207
GTEx_Colon_Transverse_HT29_venlafaxine_1.11um_24h	0.0715366	0.89167	300	0.997207
GTEx_Colon_Transverse_HT29_bortezomib_20.0um_24h.185	0.0707699	0.889181	300	0.997207
GTEx_Colon_Transverse_HT29_MG.132_20.0um_24h.184	0.0709145	0.889654	300	0.997207
GTEx_Colon_Transverse_HT29_bortezomib_20.0um_24h.204	0.0708857	0.88956	300	0.997207
GTEx_Colon_Transverse_HT29_tecastemizole_3.33um_24h	0.0709058	0.889626	300	0.997207
GTEx_Colon_Transverse_HT29_MG.132_20.0um_24h.243	0.0711689	0.890482	300	0.997207
GTEx_Colon_Transverse_HT29_aclidinium_0.12um_24h	0.0711659	0.890472	300	0.997207
GTEx_Colon_Transverse_HT29_diltiazem_3.33um_24h	0.0708952	0.889591	300	0.997207
GTEx_Colon_Transverse_HT29_cyclizine_0.37um_24h	0.0713789	0.891162	300	0.997207
GTEx_Colon_Transverse_HT29_betahistine_0.12um_24h	0.0713413	0.89104	300	0.997207
GTEx_Colon_Transverse_HT29_ingenol.mebutate_3.33um_24h	0.0714007	0.891232	300	0.997207
GTEx_Colon_Transverse_HT29_istaroxime_0.04um_24h	0.071685	0.892148	300	0.997207
GTEx_Small_Intestine_Terminal_Ileum_HT29_vemurafenib_3.33um_24h	0.101019	0.892204	152	0.997207
GTEx_Small_Intestine_Terminal_Ileum_HT29_GSK.1059615_10.0um_24h.3	0.100722	0.891525	152	0.997207
GTEx_Small_Intestine_Terminal_Ileum_HT29_BI.2536_0.37um_24h.1	0.100428	0.890848	152	0.997207
GTEx_Small_Intestine_Terminal_Ileum_HT29_PF.03758309_0.12um_24h	0.100176	0.890266	152	0.997207
GTEx_Small_Intestine_Terminal_Ileum_HT29_blonanserin_10.0um_24h	0.100562	0.891157	152	0.997207
GTEx_Small_Intestine_Terminal_Ileum_HT29_PD.123319_10.0um_24h	0.100844	0.891803	152	0.997207
GTEx_Small_Intestine_Terminal_Ileum_HT29_bindarit_1.11um_24h	0.100105	0.890102	152	0.997207
GTEx_Small_Intestine_Terminal_Ileum_HT29_ondansetron_0.12um_24h	0.100998	0.892155	152	0.997207
GTEx_Small_Intestine_Terminal_Ileum_HT29_colforsin.daproate_0.12um_24h	0.0998869	0.889597	152	0.997207
GTEx_Small_Intestine_Terminal_Ileum_HT29_2.iminobiotin_10.0um_24h	0.099687	0.889132	152	0.997207
GTEx_Small_Intestine_Terminal_Ileum_HT29_ICI.162846_3.33um_24h	0.100605	0.891255	152	0.997207
GTEx_Small_Intestine_Terminal_Ileum_HT29_cefepime_1.11um_24h	0.100237	0.890408	152	0.997207
GTEx_Small_Intestine_Terminal_Ileum_HT29_guanadrel_3.33um_24h	0.101126	0.892448	152	0.997207
GTEx_Small_Intestine_Terminal_Ileum_HT29_histamine_0.12um_24h	0.100671	0.891408	152	0.997207
GTEx_Small_Intestine_Terminal_Ileum_HT29_amoxapine_0.04um_24h	0.100591	0.891223	152	0.997207
GTEx_Small_Intestine_Terminal_Ileum_HT29_foretinib_0.04um_24h.1	0.100353	0.890677	152	0.997207
GTEx_Small_Intestine_Terminal_Ileum_HT29_levosimendan_10.0um_24h	0.100372	0.89072	152	0.997207
GTEx_Small_Intestine_Terminal_Ileum_HT29_climbazole_0.37um_24h	0.0998041	0.889404	152	0.997207
GTEx_Small_Intestine_Terminal_Ileum_HT29_PHA.848125_0.37um_24h	0.10041	0.890807	152	0.997207
GTEx_Small_Intestine_Terminal_Ileum_HT29_medroxyprogesterone.acetate_1.11um_24h	0.0994597	0.888602	152	0.997207
GTEx_Small_Intestine_Terminal_Ileum_HT29_niguldipine_0.04um_24h	0.100265	0.890471	152	0.997207
GTEx_Small_Intestine_Terminal_Ileum_HT29_trehalose_1.11um_24h	0.101003	0.892167	152	0.997207
GTEx_Small_Intestine_Terminal_Ileum_HT29_triptorelin_0.37um_24h	0.100878	0.891882	152	0.997207
GTEx_Small_Intestine_Terminal_Ileum_HT29_RU.58841_0.12um_24h	0.10076	0.891612	152	0.997207
GTEx_Small_Intestine_Terminal_Ileum_HT29_methoxsalen_3.33um_24h	0.10057	0.891176	152	0.997207
GTEx_Small_Intestine_Terminal_Ileum_HT29_gefitinib_10.0um_24h.1	0.100545	0.891117	152	0.997207
GTEx_Small_Intestine_Terminal_Ileum_HT29_gefitinib_0.04um_24h.1	0.101069	0.892319	152	0.997207
GTEx_Small_Intestine_Terminal_Ileum_HT29_torcetrapib_3.33um_24h	0.0995187	0.888739	152	0.997207
GTEx_Small_Intestine_Terminal_Ileum_HT29_ticagrelor_10.0um_24h	0.101013	0.89219	152	0.997207
GTEx_Small_Intestine_Terminal_Ileum_HT29_famciclovir_3.33um_24h	0.0998442	0.889498	152	0.997207
GTEx_Small_Intestine_Terminal_Ileum_HT29_tolvaptan_1.11um_24h	0.0998835	0.889589	152	0.997207
GTEx_Small_Intestine_Terminal_Ileum_HT29_navitoclax_0.12um_24h	0.0995947	0.888917	152	0.997207
GTEx_Small_Intestine_Terminal_Ileum_HT29_rizatriptan_1.11um_24h	0.100629	0.891312	152	0.997207
GTEx_Small_Intestine_Terminal_Ileum_HT29_leflunomide_0.12um_24h	0.100312	0.890582	152	0.997207
GTEx_Small_Intestine_Terminal_Ileum_HT29_tibolone_0.37um_24h	0.100271	0.890485	152	0.997207
GTEx_Small_Intestine_Terminal_Ileum_HT29_retigabine_0.37um_24h	0.101208	0.892634	152	0.997207
GTEx_Small_Intestine_Terminal_Ileum_HT29_LY.2811376_3.33um_24h	0.100953	0.892054	152	0.997207
GTEx_Small_Intestine_Terminal_Ileum_HT29_FPL.55712_3.33um_24h	0.0997946	0.889382	152	0.997207
GTEx_Small_Intestine_Terminal_Ileum_HT29_cladribine_10.0um_24h	0.100215	0.890357	152	0.997207
GTEx_Small_Intestine_Terminal_Ileum_HT29_probenecid_10.0um_24h	0.100488	0.890988	152	0.997207
GTEx_Small_Intestine_Terminal_Ileum_HT29_relcovaptan_3.33um_24h	0.0994648	0.888614	152	0.997207
GTEx_Small_Intestine_Terminal_Ileum_HT29_relcovaptan_0.04um_24h	0.100013	0.88989	152	0.997207
GTEx_Colon_Sigmoid_MDST8_lonidamine_100É M_6h	0.0719199	0.888965	290	0.997207
GTEx_Colon_Transverse_MDST8_idarubicin_100nM_6h	0.0708765	0.88953	300	0.997207
GTEx_Colon_Transverse_MDST8_BI.2536_10É M_6h	0.0713531	0.891079	300	0.997207
GTEx_Small_Intestine_Terminal_Ileum_MDST8_BRD.K77432048_10É M_6h	0.0997827	0.889355	152	0.997207
GTEx_Colon_Sigmoid_NCIH508_TW.37_10É M_6h	0.0725315	0.890924	290	0.997207
GTEx_Colon_Transverse_NCIH508_vorinostat_10É M_6h.1	0.0705678	0.888518	300	0.997207
GTEx_Small_Intestine_Terminal_Ileum_NCIH508_sulforaphane_10É M_6h	0.100736	0.891557	152	0.997207
GTEx_Colon_Sigmoid_RKO_tyrphostin.AG.1478_60É M_6h	0.0721838	0.889813	290	0.997207
GTEx_Colon_Transverse_RKO_NF.449_10É M_6h	0.0714212	0.891299	300	0.997207
GTEx_Small_Intestine_Terminal_Ileum_RKO_geldanamycin_10É M_6h	0.100063	0.890005	152	0.997207
GTEx_Small_Intestine_Terminal_Ileum_RKO_EX.527_20É M_6h	0.100839	0.891792	152	0.997207
GTEx_Colon_Transverse_SNU1040_PAC.1_10É M_6h	0.070957	0.889793	300	0.997207
GTEx_Small_Intestine_Terminal_Ileum_SNU1040_thalidomide_10É M_6h	0.10063	0.891314	152	0.997207
GTEx_Colon_Sigmoid_SNUC4_evodiamine_10É M_6h	0.0717915	0.888551	290	0.997207
GTEx_Colon_Sigmoid_SNUC4_sildenafil_100É M_6h	0.0725321	0.890926	290	0.997207
GTEx_Colon_Transverse_SNUC4_losartan_100É M_6h	0.0714095	0.891261	300	0.997207
GTEx_Small_Intestine_Terminal_Ileum_SNUC4_bucladesine_10É M_6h	0.100299	0.890551	152	0.997207
GTEx_Colon_Sigmoid_SNUC5_navitoclax_10É M_6h	0.0726651	0.891348	290	0.997207
GTEx_Colon_Transverse_SNUC5_parbendazole_500nM_6h	0.071758	0.892382	300	0.997207
GTEx_Colon_Transverse_SNUC5_TH02453.036.P1_10É M_6h	0.0710082	0.889959	300	0.997207
GTEx_Small_Intestine_Terminal_Ileum_SNUC5_pimozide_10É M_6h	0.100254	0.890448	152	0.997207
GTEx_Colon_Transverse_SW480_FK.866_100nM_6h	0.0711425	0.890396	300	0.997207
GTEx_Colon_Transverse_SW480_tipifarnib.P2_10É M_6h	0.0717283	0.892286	300	0.997207
GTEx_Small_Intestine_Terminal_Ileum_SW480_necrostatin.1_100É M_6h	0.1001	0.890092	152	0.997207
GTEx_Cells_EBV-transformed_lymphocytes_CD34_GDC.0068_1.11um_24h	0.0997203	0.890742	154	0.997207
GTEx_Cells_EBV-transformed_lymphocytes_CD34_resveratrol_3.33um_24h	0.0995452	0.890335	154	0.997207
GTEx_Cells_EBV-transformed_lymphocytes_CD34_chelerythrine_3.33um_24h	0.0992133	0.889561	154	0.997207
GTEx_Spleen_CD34_Y.27632_0.37um_24h	0.0771673	0.892092	259	0.997207
GTEx_Spleen_CD34_TAK.715_0.37um_24h	0.0770119	0.891627	259	0.997207
GTEx_Whole_Blood_CD34_methylstat_0.04um_24h	0.0608262	0.891591	414	0.997207
GTEx_Whole_Blood_CD34_D.4476_0.12um_24h	0.0603331	0.889713	414	0.997207
GTEx_Whole_Blood_JURKAT_COL.3_10É M_6h.1	0.0607571	0.891329	414	0.997207
GTEx_Cells_EBV-transformed_lymphocytes_JURKAT_masitinib_0.37um_24h	0.0996471	0.890572	154	0.997207
GTEx_Cells_EBV-transformed_lymphocytes_JURKAT_idelalisib_0.04um_24h	0.0998574	0.89106	154	0.997207
GTEx_Spleen_NOMO1_forskolin_10É M_6h	0.0769244	0.891365	259	0.997207
GTEx_Spleen_NOMO1_BRD.A83255679_20É M_6h	0.0766389	0.890507	259	0.997207
GTEx_Spleen_PL21_SN.38_500nM_6h	0.0765788	0.890326	259	0.997207
GTEx_Cells_EBV-transformed_lymphocytes_SKM1_BRD.K28100108_20É M_6h	0.100156	0.891751	154	0.997207
GTEx_Cells_EBV-transformed_lymphocytes_SKM1_BRD.K71726959_100É M_6h	0.100212	0.891879	154	0.997207
GTEx_Spleen_SKM1_7.nitroindazole_80É M_6h	0.0763374	0.889595	259	0.997207
GTEx_Spleen_SKM1_pevonedistat_10É M_6h	0.0761573	0.889048	259	0.997207
GTEx_Whole_Blood_SKM1_pevonedistat_10É M_6h	0.060282	0.889517	414	0.997207
GTEx_Cells_EBV-transformed_lymphocytes_THP1_lenalidomide_100É M_6h	0.0992496	0.889646	154	0.997207
GTEx_Cells_EBV-transformed_lymphocytes_THP1_PK.11195_100É M_6h	0.0989373	0.888914	154	0.997207
GTEx_Cells_EBV-transformed_lymphocytes_THP1_oligomycin.a_10É M_6h	0.0994089	0.890018	154	0.997207
GTEx_Cells_EBV-transformed_lymphocytes_THP1_KU.0063794_10É M_6h	0.100143	0.89172	154	0.997207
GTEx_Cells_EBV-transformed_lymphocytes_THP1_MK.2206_10É M_6h	0.0991295	0.889365	154	0.997207
GTEx_Whole_Blood_THP1_BAX.channel.blocker_10É M_6h	0.0603998	0.889968	414	0.997207
GTEx_Whole_Blood_THP1_TUL_XIX002_500nM_24h	0.0610999	0.892623	414	0.997207
GTEx_Cells_EBV-transformed_lymphocytes_U266_oxetane_3É M_6h	0.0994919	0.890211	154	0.997207
GTEx_Cells_EBV-transformed_lymphocytes_U937_KUC105208_500nM_24h	0.100215	0.891885	154	0.997207
GTEx_Whole_Blood_U937_BRD.K03439359_1É M_24h	0.0605036	0.890365	414	0.997207
GTEx_Whole_Blood_U937_MRE.269_1É M_24h	0.0603102	0.889625	414	0.997207
GTEx_Whole_Blood_U937_MRE.269_10É M_24h	0.0606687	0.890993	414	0.997207
GTEx_Cells_EBV-transformed_lymphocytes_WSUDLCL2_ingenol_10É M_6h	0.0999708	0.891322	154	0.997207
GTEx_Spleen_WSUDLCL2_TW.37_10É M_6h	0.0768409	0.891115	259	0.997207
GTEx_Whole_Blood_WSUDLCL2_FK.866_100nM_6h	0.0602521	0.889402	414	0.997207
GTEx_Liver_HEPG2_teniposide_10É M_6h	0.0914292	0.888893	180	0.997207
GTEx_Liver_HEPG2_VU.0415555.1_10É M_6h	0.0926181	0.891883	180	0.997207
GTEx_Liver_HEPG2_KU.C103868_10É M_6h	0.0921936	0.890822	180	0.997207
GTEx_Liver_HEPG2_BRD.K76021727_10É M_6h	0.0914647	0.888984	180	0.997207
GTEx_Liver_HEPG2_ribavirin_10É M_6h	0.0925301	0.891664	180	0.997207
GTEx_Liver_HEPG2_BRD.K52524742_10É M_6h	0.0925856	0.891802	180	0.997207
GTEx_Liver_HEPG2_BRD.K99582188_10É M_6h	0.0929073	0.892602	180	0.997207
GTEx_Liver_HEPG2_retinol_10É M_6h	0.0925805	0.891789	180	0.997207
GTEx_Liver_HEPG2_chenodeoxycholic.acid_10É M_6h	0.091672	0.889509	180	0.997207
GTEx_Liver_HEPG2_ticlopidine_10É M_6h.1	0.0919016	0.890088	180	0.997207
GTEx_Liver_HEPG2_desoxypeganine_10É M_6h.1	0.0918526	0.889965	180	0.997207
GTEx_Liver_HEPG2_bisacodyl_10É M_6h.1	0.092168	0.890758	180	0.997207
GTEx_Liver_HEPG2_pentoxifylline_10É M_6h	0.0919632	0.890244	180	0.997207
GTEx_Liver_HEPG2_BRD.A89208012_10É M_6h	0.0920372	0.89043	180	0.997207
GTEx_Liver_HEPG2_GW.843682X_10É M_6h.1	0.0921432	0.890696	180	0.997207
GTEx_Liver_HEPG2_piperacetazine_10É M_6h	0.0914981	0.889068	180	0.997207
GTEx_Liver_HEPG2_tyrphostin.B44_10É M_6h	0.0925105	0.891615	180	0.997207
GTEx_Liver_HEPG2_hexamethyleneamiloride_10É M_6h	0.0924334	0.891422	180	0.997207
GTEx_Liver_HEPG2_BRD.K39921295_10É M_6h	0.0925816	0.891792	180	0.997207
GTEx_Liver_HEPG2_podophyllotoxin_3É M_24h	0.0923541	0.891224	180	0.997207
GTEx_Liver_HEPG2_sulforaphane_0.12É M_24h	0.0924961	0.891579	180	0.997207
GTEx_Liver_HEPG2_Merck60_0.37É M_24h	0.091993	0.890318	180	0.997207
GTEx_Liver_HEPG2_HG.5.88.01_3.33um_24h	0.0928357	0.892424	180	0.997207
GTEx_Liver_HEPG2_mitoxantrone_1.11um_24h.1	0.0923799	0.891289	180	0.997207
GTEx_Liver_HEPG2_tyrphostin.AG.1478_3.33um_24h	0.0919652	0.890248	180	0.997207
GTEx_Liver_HEPG2_BRD.K68548958_0.04um_24h	0.0924601	0.891489	180	0.997207
GTEx_Liver_HEPG2_GSK.J4_0.04um_24h	0.0926937	0.892071	180	0.997207
GTEx_Liver_HEPG2_GW.5074_0.37um_24h	0.0926536	0.891972	180	0.997207
GTEx_Liver_HEPG2_tie2.kinase.inhibitor_0.37um_24h	0.0920096	0.89036	180	0.997207
GTEx_Liver_HUH7_BRD.K84389640_20É M_24h	0.0927719	0.892266	180	0.997207
GTEx_Liver_PHH_CAY.10415_10É M_24h	0.0913706	0.888744	180	0.997207
GTEx_Liver_PHH_deoxyandirobin_10É M_24h	0.0924957	0.891578	180	0.997207
GTEx_Liver_PHH_roscovitine_10É M_24h	0.0926232	0.891896	180	0.997207
GTEx_Lung_A549_leu.enkephalin_10É M_6h	0.0564243	0.889197	471	0.997207
GTEx_Lung_A549_zebularine_10É M_24h	0.0568201	0.890812	471	0.997207
GTEx_Lung_A549_BRD.K89692698_10É M_6h	0.0567863	0.890675	471	0.997207
GTEx_Lung_A549_BRD.K40175949_10É M_6h	0.05641	0.889138	471	0.997207
GTEx_Lung_A549_ARG.A1.2_10É M_24h	0.0572711	0.892631	471	0.997207
GTEx_Lung_A549_BRD.K91028164_10É M_24h	0.0566745	0.89022	471	0.997207
GTEx_Lung_A549_BRD.A40560522_10É M_24h	0.0572019	0.892353	471	0.997207
GTEx_Lung_A549_L.694247_10É M_6h	0.0562679	0.888555	471	0.997207
GTEx_Lung_A549_BRD.A88029023_10É M_24h	0.057005	0.891561	471	0.997207
GTEx_Lung_A549_BIX.01338_10É M_24h	0.0571591	0.892182	471	0.997207
GTEx_Lung_A549_ST.012030_10É M_24h	0.0571328	0.892076	471	0.997207
GTEx_Lung_A549_axitinib_10É M_6h	0.0571592	0.892182	471	0.997207
GTEx_Lung_A549_BRD.K32321439_10É M_6h	0.0569743	0.891437	471	0.997207
GTEx_Lung_A549_etomoxir_10É M_24h.1	0.0565722	0.889803	471	0.997207
GTEx_Lung_A549_clobetasol_10É M_24h	0.0569345	0.891276	471	0.997207
GTEx_Lung_A549_PD.123319_10É M_24h	0.0567199	0.890405	471	0.997207
GTEx_Lung_A549_clofarabine_10É M_24h	0.0564076	0.889129	471	0.997207
GTEx_Lung_A549_ergocornine_10É M_6h	0.056385	0.889036	471	0.997207
GTEx_Lung_A549_SC.68376_10É M_6h	0.0572564	0.892572	471	0.997207
GTEx_Lung_A549_tubocurarine_10É M_6h	0.0570358	0.891685	471	0.997207
GTEx_Lung_A549_dexamethasone.acetate_10É M_24h	0.0568119	0.890779	471	0.997207
GTEx_Lung_A549_terguride_10É M_24h	0.0566556	0.890143	471	0.997207
GTEx_Lung_A549_PCO.400_10É M_24h	0.0571763	0.892251	471	0.997207
GTEx_Lung_A549_fluticasone.propionate_10É M_24h.1	0.0571219	0.892032	471	0.997207
GTEx_Lung_A549_verteporfin_10É M_24h	0.0570847	0.891882	471	0.997207
GTEx_Lung_A549_cyclopentolate_10É M_6h	0.0563681	0.888967	471	0.997207
GTEx_Lung_A549_tubocurarine_10É M_6h.1	0.0563711	0.888979	471	0.997207
GTEx_Lung_A549_carbofuran_10É M_6h	0.0564451	0.889283	471	0.997207
GTEx_Lung_A549_catechin_10É M_24h	0.0572639	0.892602	471	0.997207
GTEx_Lung_A549_nifedipine_10É M_24h.2	0.0563931	0.889069	471	0.997207
GTEx_Lung_A549_norethisterone_10É M_6h.1	0.0569707	0.891422	471	0.997207
GTEx_Lung_A549_budesonide_10É M_6h.3	0.056525	0.88961	471	0.997207
GTEx_Lung_A549_BRD.K32582686_10É M_6h	0.0563521	0.888901	471	0.997207
GTEx_Lung_A549_BRD.K75430629_10É M_6h	0.0566766	0.890229	471	0.997207
GTEx_Lung_A549_BRD.K63435718_5É M_24h	0.0564289	0.889216	471	0.997207
GTEx_Lung_A549_BRD.K26258603_5É M_24h	0.0568327	0.890863	471	0.997207
GTEx_Lung_A549_SA.432137_5É M_24h	0.0572227	0.892437	471	0.997207
GTEx_Lung_A549_BRD.K05232104_5É M_24h	0.0570357	0.891685	471	0.997207
GTEx_Lung_A549_BRD.K54647996_5É M_24h	0.0569645	0.891397	471	0.997207
GTEx_Lung_A549_BRD.K62980388_5É M_24h	0.0565577	0.889744	471	0.997207
GTEx_Lung_A549_BRD.K53394241_5É M_24h	0.0568703	0.891016	471	0.997207
GTEx_Lung_A549_BRD.K00150267_5É M_24h	0.0571353	0.892086	471	0.997207
GTEx_Lung_A549_BRD.K82118651_5É M_24h	0.0567553	0.890549	471	0.997207
GTEx_Lung_A549_BRD.K01326303_5É M_24h	0.0572523	0.892556	471	0.997207
GTEx_Lung_A549_BRD.K42959654_5É M_24h	0.0563484	0.888886	471	0.997207
GTEx_Lung_A549_BRD.K07796595_5É M_24h	0.0562848	0.888624	471	0.997207
GTEx_Lung_A549_BRD.K53674232_5É M_24h	0.0565076	0.889538	471	0.997207
GTEx_Lung_A549_BRD.K77596469_5É M_24h	0.0568615	0.89098	471	0.997207
GTEx_Lung_A549_BRD.K01971712_5É M_24h	0.0563755	0.888997	471	0.997207
GTEx_Lung_A549_BRD.K49998237_5É M_24h	0.0569429	0.89131	471	0.997207
GTEx_Lung_A549_BRD.K78914942_5É M_24h	0.0570466	0.891728	471	0.997207
GTEx_Lung_A549_BRD.K66480544_5É M_24h	0.0571779	0.892257	471	0.997207
GTEx_Lung_A549_BRD.K89226093_5É M_24h	0.0563736	0.888989	471	0.997207
GTEx_Lung_A549_BRD.K93116089_5É M_24h	0.0562681	0.888555	471	0.997207
GTEx_Lung_A549_BRD.K35493431_5É M_24h	0.0565251	0.88961	471	0.997207
GTEx_Lung_A549_BRD.K35440818_5É M_24h	0.0567197	0.890404	471	0.997207
GTEx_Lung_A549_BRD.K38444262_5É M_24h	0.0568135	0.890785	471	0.997207
GTEx_Lung_A549_BRD.K98192020_5É M_24h	0.0566881	0.890276	471	0.997207
GTEx_Lung_A549_BRD.K18512301_5É M_24h	0.0567483	0.89052	471	0.997207
GTEx_Lung_A549_BRD.K32197572_5É M_24h	0.0563701	0.888975	471	0.997207
GTEx_Lung_A549_BRD.K67857349_5É M_24h	0.0567412	0.890491	471	0.997207
GTEx_Lung_A549_BRD.K88769248_5É M_24h	0.0568631	0.890986	471	0.997207
GTEx_Lung_A549_BRD.K95146554_5É M_24h	0.0567148	0.890384	471	0.997207
GTEx_Lung_A549_BRD.K77058876_5É M_24h	0.0571875	0.892296	471	0.997207
GTEx_Lung_A549_BRD.K61102260_10É M_24h	0.0571219	0.892032	471	0.997207
GTEx_Lung_A549_SN.38_500nM_24h.1	0.0570964	0.891929	471	0.997207
GTEx_Lung_A549_methylene.blue_1É M_24h	0.0563769	0.889003	471	0.997207
GTEx_Lung_A549_phenanthridone_10É M_6h.1	0.0569755	0.891441	471	0.997207
GTEx_Lung_A549_XAV.939_1nM_6h	0.0569845	0.891478	471	0.997207
GTEx_Lung_A549_BAX.channel.blocker_1nM_24h.1	0.0571741	0.892242	471	0.997207
GTEx_Lung_A549_BRD.K58547375_1É M_6h	0.0565861	0.88986	471	0.997207
GTEx_Lung_A549_BRD.K58547375_3É M_6h.1	0.056655	0.890141	471	0.997207
GTEx_Lung_A549_raloxifene_10É M_24h.1	0.0567088	0.89036	471	0.997207
GTEx_Lung_A549_BRD.K10436544_3.33É M_24h	0.0568232	0.890825	471	0.997207
GTEx_Lung_A549_BRD.K64106162_3.33É M_24h	0.0563363	0.888836	471	0.997207
GTEx_Lung_A549_PF.543_0.37É M_24h	0.0563824	0.889025	471	0.997207
GTEx_Lung_A549_roscovitine_1.11um_24h	0.0569718	0.891426	471	0.997207
GTEx_Lung_A549_CYT387_0.04um_24h	0.0571547	0.892164	471	0.997207
GTEx_Lung_A549_OSI.027_2.0um_6h	0.0569412	0.891303	471	0.997207
GTEx_Lung_DV90_prostaglandin.a1_1É M_6h	0.0569969	0.891528	471	0.997207
GTEx_Lung_DV90_MK.2206_10É M_6h	0.0571448	0.892124	471	0.997207
GTEx_Lung_DV90_BRD.K89329876_40É M_6h	0.0566874	0.890272	471	0.997207
GTEx_Lung_H1299_DL.PDMP_60É M_6h	0.0566398	0.890078	471	0.997207
GTEx_Lung_HCC515_fluticasone.propionate_10É M_24h	0.0572624	0.892596	471	0.997207
GTEx_Lung_HCC515_melperone_10É M_24h	0.0568037	0.890745	471	0.997207
GTEx_Lung_HCC515_dehydroisoandosterone_10É M_24h	0.0571097	0.891983	471	0.997207
GTEx_Lung_HCC515_BAPTA.AM_10É M_6h	0.0564684	0.889378	471	0.997207
GTEx_Lung_HCC515_eicosatrienoic.acid_10É M_6h	0.0569562	0.891363	471	0.997207
GTEx_Lung_HCC515_Y.134_10É M_6h	0.0565831	0.889847	471	0.997207
GTEx_Lung_HCC515_baeomycesic.acid_10É M_24h	0.0569901	0.8915	471	0.997207
GTEx_Lung_HCC515_homatropine_10É M_6h	0.0565376	0.889661	471	0.997207
GTEx_Lung_HCC515_BRD.A94675310_10É M_6h	0.0571069	0.891972	471	0.997207
GTEx_Lung_HCC515_BRD.A28412351_10É M_6h	0.0569024	0.891145	471	0.997207
GTEx_Lung_HCC515_BRD.K35100517_10É M_6h	0.0564809	0.889429	471	0.997207
GTEx_Lung_HCC515_BRD.K20492338_10É M_6h	0.0568529	0.890945	471	0.997207
GTEx_Lung_HCC515_BRD.K21401822_10É M_6h	0.0572352	0.892487	471	0.997207
GTEx_Lung_HCC515_BRD.K23027438_10É M_6h	0.0570522	0.891751	471	0.997207
GTEx_Lung_HCC515_BRD.K30640165_10É M_6h	0.0565347	0.889649	471	0.997207
GTEx_Lung_HCC515_GSK.1904529A_10É M_6h	0.0567234	0.890419	471	0.997207
GTEx_Lung_HCC515_BRD.K51696048_10É M_6h	0.0571616	0.892191	471	0.997207
GTEx_Lung_HCC515_apigenin_10É M_6h.2	0.0567208	0.890408	471	0.997207
GTEx_Lung_HCC515_BRD.K02920722_10É M_6h	0.0564956	0.889489	471	0.997207
GTEx_Lung_HCC515_isonicotinohydroxamic.acid_3.33É M_24h	0.0566059	0.88994	471	0.997207
GTEx_Lung_HCC515_BRD.K89097220_0.37É M_24h	0.0562961	0.888671	471	0.997207
GTEx_Lung_HCC515_FL.HDAC.025_0.37É M_24h	0.0566286	0.890033	471	0.997207
GTEx_Lung_HCC515_genistein_0.12É M_24h.2	0.0570652	0.891803	471	0.997207
GTEx_Lung_HCC515_tamoxifen_0.37É M_24h.1	0.0562868	0.888632	471	0.997207
GTEx_Lung_HCC515_fluorouracil_100nM_6h	0.0563678	0.888965	471	0.997207
GTEx_Lung_HCC515_CYT387_0.37um_24h	0.0565043	0.889525	471	0.997207
GTEx_Lung_HCC515_veliparib_10.0um_24h	0.0570234	0.891635	471	0.997207
GTEx_Lung_HCC515_ponatinib_0.37um_24h	0.0566502	0.890121	471	0.997207
GTEx_Lung_HCC515_rondual.kinase.inhibitor_0.37um_24h	0.0565718	0.889801	471	0.997207
GTEx_Lung_HCC515_HMN.214_0.37um_24h	0.0565451	0.889692	471	0.997207
GTEx_Lung_NCIH1694_PF.750_80É M_6h	0.056602	0.889924	471	0.997207
GTEx_Lung_NCIH1836_cucurbitacin.i_10É M_6h	0.0570937	0.891918	471	0.997207
GTEx_Lung_NCIH1836_BMS.299897_10É M_6h	0.0563395	0.888849	471	0.997207
GTEx_Lung_NCIH1836_BO2.inhibits.RAD51_40É M_6h	0.0568517	0.89094	471	0.997207
GTEx_Lung_NCIH2073_nicardipine_10É M_6h	0.0570829	0.891875	471	0.997207
GTEx_Lung_SKLU1_sirolimus_10É M_6h.1	0.0566412	0.890084	471	0.997207
GTEx_Lung_SKLU1_BRD.K89692698_100É M_6h	0.0571913	0.892311	471	0.997207
GTEx_Cells_Transformed_fibroblasts_A673_niclosamide_10É M_6h	0.0546635	0.888567	499	0.997207
GTEx_Cells_Transformed_fibroblasts_A673_NFKB.activation.inhibitor.II_5É M_6h	0.0551778	0.890731	499	0.997207
GTEx_Muscle_Skeletal_A673_IKK.inhibitor.X_5É M_6h	0.0547248	0.889059	500	0.997207
GTEx_Cells_Transformed_fibroblasts_SKB_GR.113808_10É M_24h	0.0551001	0.890406	499	0.997207
GTEx_Muscle_Skeletal_SKB_danusertib_10É M_24h	0.0549484	0.890001	500	0.997207
GTEx_Muscle_Skeletal_SKB_saracatinib_10É M_24h	0.0548809	0.889717	500	0.997207
GTEx_Muscle_Skeletal_SKB_ST.4070169_10É M_24h	0.0554605	0.892139	500	0.997207
GTEx_Muscle_Skeletal_SKB_ritodrine_10É M_24h	0.0554816	0.892226	500	0.997207
GTEx_Muscle_Skeletal_SKB_dantron_10É M_24h	0.0547666	0.889235	500	0.997207
GTEx_Muscle_Skeletal_SKB_rosuvastatin_10É M_24h	0.0548435	0.88956	500	0.997207
GTEx_Muscle_Skeletal_SKB_FR.139317_10É M_24h	0.0550066	0.890246	500	0.997207
GTEx_Muscle_Skeletal_SKB_dehydrocholate_10É M_24h	0.0555009	0.892306	500	0.997207
GTEx_Muscle_Skeletal_SKB_doxepin_10É M_24h	0.055285	0.89141	500	0.997207
GTEx_Muscle_Skeletal_SKB_iodophenpropit_10É M_24h	0.055288	0.891422	500	0.997207
GTEx_Muscle_Skeletal_SKB_meclofenamic.acid_10É M_24h	0.0547	0.888954	500	0.997207
GTEx_Cells_Transformed_fibroblasts_SKL_mocetinostat_0.12um_24h	0.0550512	0.890201	499	0.997207
GTEx_Muscle_Skeletal_SKL_AZD.4547_0.37um_24h	0.0552795	0.891387	500	0.997207
GTEx_Muscle_Skeletal_SKL_PF.03758309_0.12um_24h	0.0553127	0.891525	500	0.997207
GTEx_Muscle_Skeletal_SKL_SB.203580_10.0um_24h	0.0549172	0.88987	500	0.997207
GTEx_Cells_Transformed_fibroblasts_SKL.C_OSI.930_0.37um_24h	0.0555846	0.892422	499	0.997207
GTEx_Cells_Transformed_fibroblasts_SKL.C_NVP.TAE226_0.37um_24h	0.0552258	0.890931	499	0.997207
GTEx_Cells_Transformed_fibroblasts_SKL.C_GSK.3.inhibitor.II_0.37um_24h	0.0552991	0.891237	499	0.997207
GTEx_Cells_Transformed_fibroblasts_SKL.C_AZ.20_10.0um_24h	0.0553541	0.891466	499	0.997207
GTEx_Cells_Transformed_fibroblasts_SKL.C_JWE.035_0.12um_24h	0.0555176	0.892145	499	0.997207
GTEx_Muscle_Skeletal_SKL.C_BIX.02189_10.0um_24h	0.055525	0.892406	500	0.997207
GTEx_Muscle_Skeletal_SKL.C_CGP.60474_1.11um_24h.1	0.0548357	0.889527	500	0.997207
GTEx_Muscle_Skeletal_SKL.C_PD.0325901_3.33um_24h.1	0.0550722	0.890521	500	0.997207
GTEx_Ovary_COV644_sulforaphane_10É M_6h	0.101325	0.890573	149	0.997207
GTEx_Ovary_COV644_gemcitabine_100nM_6h	0.10217	0.892491	149	0.997207
GTEx_Ovary_OV7_thalidomide_10É M_6h	0.102151	0.892448	149	0.997207
GTEx_Ovary_RMGI_NSC.95397_10É M_6h	0.10095	0.889713	149	0.997207
GTEx_Ovary_RMUGS_BRD.K08451418_10É M_6h	0.100645	0.889011	149	0.997207
GTEx_Ovary_RMUGS_AR.C133057XX_10É M_6h	0.100884	0.889562	149	0.997207
GTEx_Pancreas_YAPC_pibenzimol_1.11um_24h	0.0689391	0.891706	323	0.997207
GTEx_Pancreas_YAPC_fdcyd_3.33um_24h	0.0684841	0.890179	323	0.997207
GTEx_Pancreas_YAPC_prochlorperazine_3.33um_24h	0.0681148	0.888928	323	0.997207
GTEx_Pancreas_YAPC_voreloxin_1.11um_24h	0.0686882	0.890866	323	0.997207
GTEx_Pancreas_YAPC_balicatib_3.33um_24h	0.0689831	0.891853	323	0.997207
GTEx_Pancreas_YAPC_praziquantel_10.0um_24h	0.0683007	0.889559	323	0.997207
GTEx_Pancreas_YAPC_niclosamide_3.33um_24h	0.0685422	0.890375	323	0.997207
GTEx_Pancreas_YAPC_trimethoprim_0.04um_24h	0.0685491	0.890398	323	0.997207
GTEx_Pancreas_YAPC_adarotene_10.0um_24h	0.0683046	0.889572	323	0.997207
GTEx_Pancreas_YAPC_JNJ.38877605_0.12um_24h	0.0684327	0.890005	323	0.997207
GTEx_Pancreas_YAPC_nateglinide_3.33um_24h	0.0692046	0.892591	323	0.997207
GTEx_Pancreas_YAPC_PX.12_0.04um_24h	0.068321	0.889628	323	0.997207
GTEx_Pancreas_YAPC_delanzomib_0.37um_24h	0.0686873	0.890863	323	0.997207
GTEx_Pancreas_YAPC_SCH.28080_0.04um_24h	0.0682724	0.889463	323	0.997207
GTEx_Pancreas_YAPC_guanaben.acetate_3.33um_24h	0.0686926	0.890881	323	0.997207
GTEx_Pancreas_YAPC_tetrindole_0.04um_24h	0.0680383	0.888667	323	0.997207
GTEx_Pancreas_YAPC_Y.27632_0.37um_24h	0.069002	0.891917	323	0.997207
GTEx_Pancreas_YAPC_nefiracetam_0.04um_24h	0.0690553	0.892094	323	0.997207
GTEx_Pancreas_YAPC_taselisib_10.0um_24h	0.0687597	0.891106	323	0.997207
GTEx_Pancreas_YAPC_zofenopril.calcium_1.11um_24h	0.0690685	0.892138	323	0.997207
GTEx_Pancreas_YAPC_dicoumarol_0.12um_24h	0.0683412	0.889696	323	0.997207
GTEx_Pancreas_YAPC_dilazep_10.0um_24h	0.0685259	0.89032	323	0.997207
GTEx_Pancreas_YAPC_macitentan_1.11um_24h	0.0682283	0.889313	323	0.997207
GTEx_Pancreas_YAPC_IKK.2.inhibitor.V_0.12um_24h	0.0691867	0.892531	323	0.997207
GTEx_Pancreas_YAPC_nimesulide_0.12um_24h	0.0684155	0.889947	323	0.997207
GTEx_Pancreas_YAPC_xaliproden_1.11um_24h	0.0688062	0.891262	323	0.997207
GTEx_Pancreas_YAPC_hesperidin_0.12um_24h	0.0682178	0.889278	323	0.997207
GTEx_Pancreas_YAPC_netupitant_10.0um_24h	0.0686123	0.890611	323	0.997207
GTEx_Prostate_LNCAP_sorafenib_3.33um_24h	0.107339	0.892355	135	0.997207
GTEx_Prostate_LNCAP_ZSTK.474_1.11um_24h	0.106185	0.889855	135	0.997207
GTEx_Prostate_PC3_propentofylline_10É M_24h	0.105922	0.889279	135	0.997207
GTEx_Prostate_PC3_BRD.A72069525_10É M_24h	0.106549	0.890647	135	0.997207
GTEx_Prostate_PC3_diphenhydramine_10É M_6h	0.107441	0.892575	135	0.997207
GTEx_Prostate_PC3_BRD.K09997269_10É M_6h	0.105934	0.889305	135	0.997207
GTEx_Prostate_PC3_ST.012525_10É M_6h	0.105778	0.888962	135	0.997207
GTEx_Prostate_PC3_brivanib_10É M_6h	0.106566	0.890684	135	0.997207
GTEx_Prostate_PC3_floxuridine_10É M_24h.1	0.106773	0.891134	135	0.997207
GTEx_Prostate_PC3_flufenamic.acid_10É M_24h.1	0.106322	0.890153	135	0.997207
GTEx_Prostate_PC3_carbamazepine_10É M_24h.2	0.106578	0.890711	135	0.997207
GTEx_Prostate_PC3_ceftazidime_10É M_6h	0.107093	0.891825	135	0.997207
GTEx_Prostate_PC3_mestranol_10É M_24h.3	0.106602	0.890764	135	0.997207
GTEx_Prostate_PC3_nafcilline_10É M_24h	0.106383	0.890286	135	0.997207
GTEx_Prostate_PC3_BRD.K09973807_5É M_24h	0.105886	0.889199	135	0.997207
GTEx_Prostate_PC3_BRD.K04411796_5É M_24h	0.107093	0.891825	135	0.997207
GTEx_Prostate_PC3_BRD.K22951866_5É M_24h	0.107183	0.892019	135	0.997207
GTEx_Prostate_PC3_BRD.K25351202_5É M_24h	0.106633	0.89083	135	0.997207
GTEx_Prostate_PC3_BRD.K47081163_5É M_24h	0.106051	0.889562	135	0.997207
GTEx_Prostate_PC3_BRD.K30697829_5É M_24h	0.106729	0.891039	135	0.997207
GTEx_Prostate_PC3_BRD.K51218228_5É M_24h	0.107444	0.89258	135	0.997207
GTEx_Prostate_PC3_BRD.K35809598_5É M_24h	0.107123	0.891891	135	0.997207
GTEx_Prostate_PC3_BRD.K06280926_5É M_24h	0.105802	0.889016	135	0.997207
GTEx_Prostate_PC3_BRD.K53740124_5É M_24h	0.106751	0.891087	135	0.997207
GTEx_Prostate_PC3_BRD.K63923428_5É M_24h	0.106924	0.891461	135	0.997207
GTEx_Prostate_PC3_BRD.K18032654_5É M_24h	0.107146	0.89194	135	0.997207
GTEx_Prostate_PC3_BRD.K89840812_5É M_24h	0.106644	0.890854	135	0.997207
GTEx_Prostate_PC3_BRD.K31158126_5É M_24h	0.107217	0.892093	135	0.997207
GTEx_Prostate_PC3_BRD.K34812979_5É M_24h	0.1072	0.892056	135	0.997207
GTEx_Prostate_PC3_BRD.K76418961_10É M_24h	0.107229	0.892119	135	0.997207
GTEx_Prostate_PC3_BRD.K43842808_10É M_24h	0.106537	0.890621	135	0.997207
GTEx_Prostate_PC3_BRD.K26119753_10É M_24h	0.106119	0.889711	135	0.997207
GTEx_Prostate_PC3_BRD.K60751982_10É M_24h	0.106059	0.889578	135	0.997207
GTEx_Prostate_PC3_BRD.K26553253_10É M_6h	0.105978	0.889401	135	0.997207
GTEx_Prostate_PC3_BRD.K02375958_10É M_24h	0.107429	0.892549	135	0.997207
GTEx_Prostate_PC3_wortmannin_10É M_6h.25	0.106844	0.891287	135	0.997207
GTEx_Prostate_PC3_HDAC3.selective_3É M_24h.1	0.106519	0.890584	135	0.997207
GTEx_Prostate_PC3_WY.01.034_500nM_6h.1	0.1056	0.888571	135	0.997207
GTEx_Prostate_PC3_equol_1.11É M_24h	0.106975	0.891572	135	0.997207
GTEx_Prostate_PC3_BRD.K82092559_1.11É M_24h	0.10559	0.888549	135	0.997207
GTEx_Prostate_PC3_sirolimus_10nM_24h	0.106383	0.890286	135	0.997207
GTEx_Prostate_PC3_flutamide_3É M_6h	0.1073	0.892271	135	0.997207
GTEx_Prostate_PC3_gefitinib_1É M_6h	0.105961	0.889364	135	0.997207
GTEx_Prostate_PC3_mitoxantrone_1.11um_24h	0.106514	0.890573	135	0.997207
GTEx_Prostate_PC3_ACY.1215_0.12um_24h	0.106575	0.890705	135	0.997207
GTEx_Prostate_PC3_KI.20227_10.0um_24h	0.106327	0.890164	135	0.997207
GTEx_Prostate_PC3_atomoxetine_0.04um_24h	0.105634	0.888646	135	0.997207
GTEx_Prostate_PC3_entecavir_3.33um_24h	0.106522	0.890589	135	0.997207
GTEx_Prostate_PC3_anacetrapib_0.37um_24h	0.107408	0.892505	135	0.997207
GTEx_Prostate_PC3_dosulepin_3.33um_24h	0.105788	0.888984	135	0.997207
GTEx_Prostate_PC3_alagebrium_10.0um_24h	0.107441	0.892575	135	0.997207
GTEx_Prostate_PC3_benzotript_0.37um_24h	0.105762	0.888928	135	0.997207
GTEx_Prostate_PC3_acyclovir_10.0um_24h	0.107275	0.892219	135	0.997207
GTEx_Prostate_PC3_seocalcitol_3.33um_24h	0.107202	0.892061	135	0.997207
GTEx_Prostate_PC3_rolipram_0.37um_24h	0.106502	0.890546	135	0.997207
GTEx_Prostate_PC3_BMY.14802_10.0um_24h	0.106185	0.889855	135	0.997207
GTEx_Prostate_PC3_sofalcone_0.37um_24h	0.106688	0.890949	135	0.997207
GTEx_Prostate_PC3_naftopidil_0.37um_24h	0.106327	0.890164	135	0.997207
GTEx_Prostate_PC3_oxiconazole_0.12um_24h	0.106046	0.889551	135	0.997207
GTEx_Prostate_PC3_voglibose_0.04um_24h	0.107162	0.891975	135	0.997207
GTEx_Prostate_PC3_palbociclib_1.11um_24h.1	0.105766	0.888936	135	0.997207
GTEx_Prostate_PC3_taselisib_0.04um_24h	0.106832	0.891261	135	0.997207
GTEx_Prostate_PC3_fosfomycin_0.12um_24h	0.105841	0.889102	135	0.997207
GTEx_Prostate_PC3_cinepazide_10.0um_24h	0.106051	0.889562	135	0.997207
GTEx_Prostate_PC3_CP.724714_0.12um_24h.1	0.10609	0.889647	135	0.997207
GTEx_Prostate_PC3_diltiazem_1.11um_24h	0.107472	0.892641	135	0.997207
GTEx_Prostate_PC3_PF.04217903_0.12um_24h.1	0.105658	0.8887	135	0.997207
GTEx_Prostate_PC3_floxuridine_1.11um_24h	0.107249	0.892161	135	0.997207
GTEx_Prostate_PC3_enoxacin_10.0um_24h	0.1057	0.888791	135	0.997207
GTEx_Prostate_PC3_metformin_1.11um_24h	0.106546	0.890642	135	0.997207
GTEx_Prostate_PC3_honokiol_1.11um_24h	0.106685	0.890944	135	0.997207
GTEx_Prostate_PC3_cepharanthine_1.11um_24h	0.106863	0.89133	135	0.997207
GTEx_Prostate_PC3_indacaterol_0.37um_24h	0.105644	0.888667	135	0.997207
GTEx_Prostate_PC3_pirenzepine_1.11um_24h	0.105597	0.888565	135	0.997207
GTEx_Prostate_PC3_clinofibrate_3.33um_24h	0.106454	0.89044	135	0.997207
GTEx_Prostate_PC3_nortriptyline_0.04um_24h	0.105834	0.889086	135	0.997207
GTEx_Prostate_PC3_imatinib_0.04um_24h.1	0.106466	0.890467	135	0.997207
GTEx_Prostate_PC3_ingenol.mebutate_3.33um_24h	0.105619	0.888614	135	0.997207
GTEx_Prostate_PC3_trapidil_3.33um_24h	0.107224	0.892109	135	0.997207
GTEx_Prostate_PC3_cladribine_0.12um_24h	0.106068	0.889599	135	0.997207
GTEx_Prostate_VCAP_methyl.everninic.acid_10É M_24h	0.106239	0.889972	135	0.997207
GTEx_Prostate_VCAP_dipropyl.5ct_10É M_24h	0.105851	0.889123	135	0.997207
GTEx_Prostate_VCAP_nialamide_10É M_6h	0.107199	0.892054	135	0.997207
GTEx_Prostate_VCAP_miglitol_10É M_6h	0.107422	0.892534	135	0.997207
GTEx_Prostate_VCAP_UGISS.186_10É M_6h	0.105707	0.888807	135	0.997207
GTEx_Prostate_VCAP_BRD.K25835363_5É M_6h	0.106968	0.891557	135	0.997207
GTEx_Prostate_VCAP_BRD.K15513663_5É M_24h	0.106834	0.891266	135	0.997207
GTEx_Prostate_VCAP_BRD.K69892607_5É M_6h	0.106463	0.890461	135	0.997207
GTEx_Prostate_VCAP_BRD.K81291261_5É M_6h	0.106263	0.890025	135	0.997207
GTEx_Prostate_VCAP_BRD.K85721574_5É M_24h	0.106021	0.889495	135	0.997207
GTEx_Prostate_VCAP_BRD.K62060607_5É M_24h	0.106493	0.890525	135	0.997207
GTEx_Prostate_VCAP_BRD.K71505729_5É M_24h	0.106254	0.890004	135	0.997207
GTEx_Prostate_VCAP_BRD.K51662742_5É M_24h	0.107393	0.89247	135	0.997207
GTEx_Prostate_VCAP_BRD.K94726713_5É M_6h	0.106349	0.890212	135	0.997207
GTEx_Prostate_VCAP_BRD.K22181332_5É M_24h	0.107234	0.89213	135	0.997207
GTEx_Prostate_VCAP_BRD.K37684537_5É M_24h	0.106746	0.891076	135	0.997207
GTEx_Prostate_VCAP_BRD.K38122103_5É M_24h	0.10699	0.891604	135	0.997207
GTEx_Prostate_VCAP_BRD.K79339982_5É M_24h	0.106183	0.88985	135	0.997207
GTEx_Prostate_VCAP_BRD.K82993704_5É M_6h	0.107449	0.892591	135	0.997207
GTEx_Prostate_VCAP_BRD.K83620070_5É M_6h	0.106144	0.889764	135	0.997207
GTEx_Prostate_VCAP_BRD.K93490141_5É M_6h	0.10699	0.891604	135	0.997207
GTEx_Prostate_VCAP_thioridazine_10É M_24h.22	0.105736	0.888871	135	0.997207
GTEx_Prostate_VCAP_BRD.K05377469_5É M_24h	0.106449	0.89043	135	0.997207
GTEx_Prostate_VCAP_BRD.K18778674_5É M_24h	0.106952	0.891522	135	0.997207
GTEx_Prostate_VCAP_BRD.K64582453_5É M_24h	0.106814	0.891224	135	0.997207
GTEx_Prostate_VCAP_BRD.K38955087_5É M_24h	0.105604	0.888579	135	0.997207
GTEx_Prostate_VCAP_BRD.K01922500_5É M_6h	0.10681	0.891213	135	0.997207
GTEx_Prostate_VCAP_BRD.K21913257_5É M_6h	0.105695	0.88878	135	0.997207
GTEx_Prostate_VCAP_wortmannin_10É M_24h.42	0.10589	0.889209	135	0.997207
GTEx_Prostate_VCAP_BRD.K83390709_5É M_24h	0.105632	0.888641	135	0.997207
GTEx_Prostate_VCAP_BRD.K97048125_5É M_6h	0.10669	0.890954	135	0.997207
GTEx_Prostate_VCAP_BRD.K96150242_5É M_6h	0.106275	0.890052	135	0.997207
GTEx_Prostate_VCAP_BRD.K00547540_5É M_6h	0.107295	0.892261	135	0.997207
GTEx_Prostate_VCAP_BRD.K94809766_5É M_6h	0.107314	0.892303	135	0.997207
GTEx_Prostate_VCAP_BRD.K98936959_5É M_6h	0.105917	0.889268	135	0.997207
GTEx_Prostate_VCAP_phenazone_10É M_24h.1	0.105854	0.889129	135	0.997207
GTEx_Prostate_VCAP_BRD.A68202111_1É M_24h	0.105944	0.889326	135	0.997207
GTEx_Prostate_VCAP_BX.912_500nM_6h	0.107183	0.892019	135	0.997207
GTEx_Prostate_VCAP_selumetinib_10É M_6h	0.105611	0.888595	135	0.997207
GTEx_Prostate_VCAP_BRD.K70638773_10É M_6h	0.107437	0.892565	135	0.997207
GTEx_Prostate_VCAP_BRD.K94169505_3É M_24h	0.105739	0.888877	135	0.997207
GTEx_Skin_Not_Sun_Exposed_Suprapubic_A375_labetalol_10É M_6h	0.0582002	0.891324	451	0.997207
GTEx_Skin_Not_Sun_Exposed_Suprapubic_A375_alfuzosin_10É M_6h	0.058368	0.891986	451	0.997207
GTEx_Skin_Not_Sun_Exposed_Suprapubic_A375_mitoxantrone_10É M_6h	0.0584056	0.892135	451	0.997207
GTEx_Skin_Not_Sun_Exposed_Suprapubic_A375_BRD.K90446130_10É M_24h	0.0581731	0.891216	451	0.997207
GTEx_Skin_Not_Sun_Exposed_Suprapubic_A375_BRD.K11928012_10É M_6h	0.0576475	0.889121	451	0.997207
GTEx_Skin_Not_Sun_Exposed_Suprapubic_A375_BRD.K12814321_10É M_6h	0.0584494	0.892307	451	0.997207
GTEx_Skin_Not_Sun_Exposed_Suprapubic_A375_BRD.K11778076_10É M_6h	0.0580895	0.890885	451	0.997207
GTEx_Skin_Not_Sun_Exposed_Suprapubic_A375_BRD.K68158690_10É M_6h	0.0578173	0.889801	451	0.997207
GTEx_Skin_Not_Sun_Exposed_Suprapubic_A375_idarubicin_10É M_6h	0.0577296	0.88945	451	0.997207
GTEx_Skin_Not_Sun_Exposed_Suprapubic_A375_GANT.61_10É M_6h	0.0580637	0.890783	451	0.997207
GTEx_Skin_Not_Sun_Exposed_Suprapubic_A375_pirarubicin_10É M_6h	0.0583051	0.891738	451	0.997207
GTEx_Skin_Not_Sun_Exposed_Suprapubic_A375_BRD.K45895591_10É M_6h	0.058037	0.890677	451	0.997207
GTEx_Skin_Not_Sun_Exposed_Suprapubic_A375_BRD.K47105324_5É M_24h	0.0584832	0.89244	451	0.997207
GTEx_Skin_Not_Sun_Exposed_Suprapubic_A375_BRD.K11296387_5É M_24h	0.0582207	0.891405	451	0.997207
GTEx_Skin_Not_Sun_Exposed_Suprapubic_A375_BRD.K41916320_3É M_24h	0.0578071	0.88976	451	0.997207
GTEx_Skin_Not_Sun_Exposed_Suprapubic_A375_BRD.K58194762_5É M_24h	0.0584688	0.892383	451	0.997207
GTEx_Skin_Not_Sun_Exposed_Suprapubic_A375_BRD.K99128867_5É M_24h	0.0584123	0.892161	451	0.997207
GTEx_Skin_Not_Sun_Exposed_Suprapubic_A375_BRD.K31108633_5É M_24h	0.0581557	0.891148	451	0.997207
GTEx_Skin_Not_Sun_Exposed_Suprapubic_A375_BRD.K48306626_5É M_24h	0.058131	0.89105	451	0.997207
GTEx_Skin_Not_Sun_Exposed_Suprapubic_A375_BRD.K74639017_5É M_24h	0.058533	0.892635	451	0.997207
GTEx_Skin_Not_Sun_Exposed_Suprapubic_A375_BRD.K18979455_5É M_24h	0.057949	0.890327	451	0.997207
GTEx_Skin_Not_Sun_Exposed_Suprapubic_A375_BRD.K72356321_5É M_24h	0.0581501	0.891125	451	0.997207
GTEx_Skin_Not_Sun_Exposed_Suprapubic_A375_BRD.K85297392_5É M_24h	0.0580283	0.890642	451	0.997207
GTEx_Skin_Not_Sun_Exposed_Suprapubic_A375_BRD.K88617912_5É M_24h	0.0583968	0.8921	451	0.997207
GTEx_Skin_Not_Sun_Exposed_Suprapubic_A375_BRD.K01849255_5É M_24h	0.0579465	0.890316	451	0.997207
GTEx_Skin_Not_Sun_Exposed_Suprapubic_A375_BRD.K48457318_5É M_24h	0.0584068	0.892139	451	0.997207
GTEx_Skin_Not_Sun_Exposed_Suprapubic_A375_BRD.K65310032_5É M_24h	0.0579515	0.890337	451	0.997207
GTEx_Skin_Not_Sun_Exposed_Suprapubic_A375_BRD.K67190692_5É M_24h	0.0579931	0.890502	451	0.997207
GTEx_Skin_Not_Sun_Exposed_Suprapubic_A375_BRD.K36961456_5É M_24h	0.0578717	0.890018	451	0.997207
GTEx_Skin_Not_Sun_Exposed_Suprapubic_A375_BRD.K43624311_5É M_24h	0.0577894	0.889689	451	0.997207
GTEx_Skin_Not_Sun_Exposed_Suprapubic_A375_BRD.K07329815_5É M_24h	0.0583624	0.891965	451	0.997207
GTEx_Skin_Not_Sun_Exposed_Suprapubic_A375_BRD.K12961950_5É M_24h	0.0575266	0.888634	451	0.997207
GTEx_Skin_Not_Sun_Exposed_Suprapubic_A375_BRD.K76950673_5É M_24h	0.058145	0.891105	451	0.997207
GTEx_Skin_Not_Sun_Exposed_Suprapubic_A375_BRD.K83845832_5É M_24h	0.0579241	0.890227	451	0.997207
GTEx_Skin_Not_Sun_Exposed_Suprapubic_A375_BRD.K26066252_5É M_24h	0.0581199	0.891006	451	0.997207
GTEx_Skin_Not_Sun_Exposed_Suprapubic_A375_BRD.K89840812_5É M_24h	0.0581438	0.891101	451	0.997207
GTEx_Skin_Not_Sun_Exposed_Suprapubic_A375_BRD.K25827371_5É M_24h	0.0576626	0.889181	451	0.997207
GTEx_Skin_Not_Sun_Exposed_Suprapubic_A375_BRD.K64024097_0.37É M_24h	0.0582152	0.891383	451	0.997207
GTEx_Skin_Not_Sun_Exposed_Suprapubic_A375_GSK.1070916_500nM_6h.1	0.0581659	0.891188	451	0.997207
GTEx_Skin_Sun_Exposed_Lower_leg_A375_GDC.0879_500nM_24h	0.0520869	0.890779	560	0.997207
GTEx_Skin_Sun_Exposed_Lower_leg_A375_LY.83583_10É M_6h	0.0517044	0.889077	560	0.997207
GTEx_Skin_Sun_Exposed_Lower_leg_A375_oxotremorine.sesquifumarate_10É M_24h	0.0521305	0.890972	560	0.997207
GTEx_Skin_Sun_Exposed_Lower_leg_A375_BRD.K94035551_10É M_6h	0.0523938	0.892131	560	0.997207
GTEx_Skin_Sun_Exposed_Lower_leg_A375_BRD.K41059137_10É M_24h	0.051949	0.890168	560	0.997207
GTEx_Skin_Sun_Exposed_Lower_leg_A375_KU.C104218_10É M_24h	0.0519726	0.890273	560	0.997207
GTEx_Skin_Sun_Exposed_Lower_leg_A375_BRD.K26815099_10É M_6h	0.0521248	0.890947	560	0.997207
GTEx_Skin_Sun_Exposed_Lower_leg_A375_BRD.K93229693_10É M_6h	0.051734	0.889209	560	0.997207
GTEx_Skin_Sun_Exposed_Lower_leg_A375_SDZ.205.557_10É M_6h	0.052124	0.890943	560	0.997207
GTEx_Skin_Sun_Exposed_Lower_leg_A375_BRD.K12182524_10É M_6h	0.0519261	0.890066	560	0.997207
GTEx_Skin_Sun_Exposed_Lower_leg_A375_BRD.K53501402_10É M_6h	0.0524189	0.892242	560	0.997207
GTEx_Skin_Sun_Exposed_Lower_leg_A375_BRD.K17817744_5É M_24h	0.0519296	0.890082	560	0.997207
GTEx_Skin_Sun_Exposed_Lower_leg_A375_BRD.K65148580_5É M_24h	0.052262	0.891552	560	0.997207
GTEx_Skin_Sun_Exposed_Lower_leg_A375_BRD.K48753787_5É M_24h	0.0522062	0.891306	560	0.997207
GTEx_Skin_Sun_Exposed_Lower_leg_A375_BRD.K78229216_5É M_24h	0.0517375	0.889225	560	0.997207
GTEx_Skin_Sun_Exposed_Lower_leg_A375_BRD.K79184162_5É M_24h	0.0523086	0.891757	560	0.997207
GTEx_Skin_Sun_Exposed_Lower_leg_A375_BRD.K97748079_5É M_24h	0.0518054	0.889528	560	0.997207
GTEx_Skin_Sun_Exposed_Lower_leg_A375_BRD.K77835518_5É M_24h	0.0524631	0.892435	560	0.997207
GTEx_Skin_Sun_Exposed_Lower_leg_A375_BRD.K42959654_5É M_24h	0.051834	0.889656	560	0.997207
GTEx_Skin_Sun_Exposed_Lower_leg_A375_BRD.K71334452_5É M_24h	0.0521527	0.89107	560	0.997207
GTEx_Skin_Sun_Exposed_Lower_leg_A375_BRD.K88686946_5É M_24h	0.0517818	0.889423	560	0.997207
GTEx_Skin_Sun_Exposed_Lower_leg_A375_BRD.K33013391_5É M_24h	0.0522647	0.891564	560	0.997207
GTEx_Skin_Sun_Exposed_Lower_leg_A375_BRD.K26542939_5É M_24h	0.0517675	0.889359	560	0.997207
GTEx_Skin_Sun_Exposed_Lower_leg_A375_BRD.K83600073_5É M_24h	0.0518309	0.889642	560	0.997207
GTEx_Skin_Sun_Exposed_Lower_leg_A375_BRD.K18511213_5É M_24h	0.0524519	0.892386	560	0.997207
GTEx_Skin_Sun_Exposed_Lower_leg_A375_BRD.K20272026_5É M_24h	0.0520159	0.890465	560	0.997207
GTEx_Skin_Sun_Exposed_Lower_leg_A375_BRD.K46810582_5É M_24h	0.0519388	0.890122	560	0.997207
GTEx_Skin_Sun_Exposed_Lower_leg_A375_BRD.K24192521_5É M_24h	0.0517702	0.889371	560	0.997207
GTEx_Skin_Sun_Exposed_Lower_leg_A375_BRD.K32803351_5É M_24h	0.0519412	0.890133	560	0.997207
GTEx_Skin_Sun_Exposed_Lower_leg_A375_BRD.K35440818_5É M_24h	0.0524518	0.892386	560	0.997207
GTEx_Skin_Sun_Exposed_Lower_leg_A375_BRD.K40138205_5É M_24h	0.0523504	0.891941	560	0.997207
GTEx_Skin_Sun_Exposed_Lower_leg_A375_BRD.K87341885_5É M_24h	0.0517945	0.88948	560	0.997207
GTEx_Skin_Sun_Exposed_Lower_leg_A375_BRD.K10417524_5É M_24h	0.052376	0.892054	560	0.997207
GTEx_Skin_Sun_Exposed_Lower_leg_A375_BRD.K00403046_5É M_24h	0.0517573	0.889314	560	0.997207
GTEx_Skin_Sun_Exposed_Lower_leg_A375_BRD.K52913754_5É M_24h	0.052183	0.891204	560	0.997207
GTEx_Skin_Sun_Exposed_Lower_leg_A375_BRD.K63000292_10É M_24h	0.0521024	0.890848	560	0.997207
GTEx_Skin_Sun_Exposed_Lower_leg_A375_barasertib.HQPA_10É M_24h	0.0518854	0.889885	560	0.997207
GTEx_Skin_Sun_Exposed_Lower_leg_A375_BRD.K59019422_0.37É M_24h	0.0524889	0.892548	560	0.997207
GTEx_Skin_Sun_Exposed_Lower_leg_A375_crizotinib_3.33É M_24h	0.0524026	0.89217	560	0.997207
GTEx_Skin_Not_Sun_Exposed_Suprapubic_A375_garcinol_1.11um_24h	0.0576208	0.889013	451	0.997207
GTEx_Skin_Not_Sun_Exposed_Suprapubic_A375_gsk126_1.0um_6h	0.0576821	0.88926	451	0.997207
GTEx_Skin_Not_Sun_Exposed_Suprapubic_A375_losmapimod_0.25um_6h.1	0.0583631	0.891967	451	0.997207
GTEx_Skin_Not_Sun_Exposed_Suprapubic_A375_saquinavir_0.04um_24h	0.0579712	0.890415	451	0.997207
GTEx_Skin_Not_Sun_Exposed_Suprapubic_A375_ibuprofen_10.0um_24h	0.0576796	0.889249	451	0.997207
GTEx_Skin_Not_Sun_Exposed_Suprapubic_A375_irinotecan_1.11um_24h	0.0581987	0.891318	451	0.997207
GTEx_Skin_Not_Sun_Exposed_Suprapubic_A375_moracizine_0.37um_24h	0.0582162	0.891387	451	0.997207
GTEx_Skin_Not_Sun_Exposed_Suprapubic_A375_CGP.12177_0.04um_24h	0.0576261	0.889035	451	0.997207
GTEx_Skin_Not_Sun_Exposed_Suprapubic_A375_KW.2478_0.12um_24h	0.0575102	0.888568	451	0.997207
GTEx_Skin_Not_Sun_Exposed_Suprapubic_A375_paracetamol_3.33um_24h	0.0579652	0.890391	451	0.997207
GTEx_Skin_Not_Sun_Exposed_Suprapubic_A375_ketoconazole_0.12um_24h	0.0577497	0.88953	451	0.997207
GTEx_Skin_Not_Sun_Exposed_Suprapubic_A375_5.aminolevulinic.acid_0.37um_24h	0.0582173	0.891392	451	0.997207
GTEx_Skin_Not_Sun_Exposed_Suprapubic_A375_emtricitabine_10.0um_24h	0.0582918	0.891686	451	0.997207
GTEx_Skin_Not_Sun_Exposed_Suprapubic_A375_lidocaine_0.37um_24h	0.0577214	0.889417	451	0.997207
GTEx_Skin_Not_Sun_Exposed_Suprapubic_A375_fluphenazine_0.04um_24h	0.0580545	0.890746	451	0.997207
GTEx_Skin_Not_Sun_Exposed_Suprapubic_A375_OTS.167_1.11um_24h.1	0.0578451	0.889912	451	0.997207
GTEx_Skin_Not_Sun_Exposed_Suprapubic_A375_ARRY.334543_0.37um_24h	0.0578264	0.889837	451	0.997207
GTEx_Skin_Not_Sun_Exposed_Suprapubic_A375_aprepitant_0.04um_24h	0.0583685	0.891988	451	0.997207
GTEx_Skin_Not_Sun_Exposed_Suprapubic_A375_ethylenediaminetetraacetic.acid_1.11um_24h	0.0576568	0.889158	451	0.997207
GTEx_Skin_Not_Sun_Exposed_Suprapubic_A375_otamixaban_0.37um_24h	0.0585239	0.8926	451	0.997207
GTEx_Skin_Not_Sun_Exposed_Suprapubic_A375_piribedil_1.11um_24h	0.0579042	0.890148	451	0.997207
GTEx_Skin_Not_Sun_Exposed_Suprapubic_A375_lidamidine_3.33um_24h	0.0585314	0.892629	451	0.997207
GTEx_Skin_Not_Sun_Exposed_Suprapubic_A375_flumatinib_0.12um_24h	0.0582224	0.891412	451	0.997207
GTEx_Skin_Not_Sun_Exposed_Suprapubic_A375_fludarabine.phosphate_0.12um_24h	0.0584672	0.892377	451	0.997207
GTEx_Skin_Not_Sun_Exposed_Suprapubic_A375_imexon_0.04um_24h	0.05799	0.89049	451	0.997207
GTEx_Skin_Not_Sun_Exposed_Suprapubic_A375_lamotrigine_1.11um_24h	0.0585325	0.892633	451	0.997207
GTEx_Skin_Not_Sun_Exposed_Suprapubic_A375_tamoxifen_0.12um_24h	0.057952	0.890339	451	0.997207
GTEx_Skin_Not_Sun_Exposed_Suprapubic_A375_tetrabenazine_0.04um_24h	0.0583093	0.891755	451	0.997207
GTEx_Skin_Sun_Exposed_Lower_leg_A375_selumetinib_5.5um_6h.2	0.0518937	0.889922	560	0.997207
GTEx_Skin_Sun_Exposed_Lower_leg_A375_teriflunomide_3.33um_24h	0.0519361	0.89011	560	0.997207
GTEx_Skin_Sun_Exposed_Lower_leg_A375_ganetespib_0.12um_24h	0.0515916	0.888571	560	0.997207
GTEx_Skin_Sun_Exposed_Lower_leg_A375_AEE.788_10.0um_24h	0.0518778	0.889851	560	0.997207
GTEx_Skin_Sun_Exposed_Lower_leg_A375_daunorubicin_0.04um_24h	0.05203	0.890527	560	0.997207
GTEx_Skin_Sun_Exposed_Lower_leg_A375_barasertib_10.0um_24h	0.0521395	0.891012	560	0.997207
GTEx_Skin_Sun_Exposed_Lower_leg_A375_tetradecylthioacetic.acid_3.33um_24h	0.0522433	0.89147	560	0.997207
GTEx_Skin_Sun_Exposed_Lower_leg_A375_salirasib_0.04um_24h	0.0518462	0.88971	560	0.997207
GTEx_Skin_Sun_Exposed_Lower_leg_A375_fenticonazole_0.12um_24h	0.0518481	0.889718	560	0.997207
GTEx_Skin_Sun_Exposed_Lower_leg_A375_sulbutiamine_3.33um_24h	0.0519627	0.890228	560	0.997207
GTEx_Skin_Sun_Exposed_Lower_leg_A375_cisapride_1.11um_24h	0.0523792	0.892068	560	0.997207
GTEx_Skin_Sun_Exposed_Lower_leg_A375_bitopertin_10.0um_24h	0.0523839	0.892088	560	0.997207
GTEx_Skin_Sun_Exposed_Lower_leg_A375_paroxetine_0.37um_24h	0.0523186	0.891801	560	0.997207
GTEx_Skin_Sun_Exposed_Lower_leg_A375_indoprofen_1.11um_24h	0.0519755	0.890285	560	0.997207
GTEx_Skin_Sun_Exposed_Lower_leg_A375_MK.8033_0.37um_24h	0.0517904	0.889461	560	0.997207
GTEx_Skin_Sun_Exposed_Lower_leg_A375_MLN.0128_0.12um_24h.1	0.0521456	0.891039	560	0.997207
GTEx_Skin_Sun_Exposed_Lower_leg_A375_NF.449_1.11um_24h	0.0516513	0.888839	560	0.997207
GTEx_Skin_Sun_Exposed_Lower_leg_A375_famciclovir_0.12um_24h	0.0523958	0.89214	560	0.997207
GTEx_Skin_Sun_Exposed_Lower_leg_A375_clofibrate_3.33um_24h	0.0518592	0.889768	560	0.997207
GTEx_Skin_Sun_Exposed_Lower_leg_A375_fosfomycin_0.04um_24h	0.0521369	0.891	560	0.997207
GTEx_Skin_Sun_Exposed_Lower_leg_A375_desmopressin.acetate_0.12um_24h	0.0518584	0.889764	560	0.997207
GTEx_Skin_Sun_Exposed_Lower_leg_A375_telatinib_0.37um_24h	0.051806	0.889531	560	0.997207
GTEx_Skin_Sun_Exposed_Lower_leg_A375_afloqualone_3.33um_24h	0.0519026	0.889961	560	0.997207
GTEx_Skin_Sun_Exposed_Lower_leg_A375_resorcinol_0.37um_24h	0.0519873	0.890338	560	0.997207
GTEx_Skin_Sun_Exposed_Lower_leg_A375_halcinonide_10.0um_24h	0.0521074	0.89087	560	0.997207
GTEx_Skin_Sun_Exposed_Lower_leg_A375_carbimazole_0.37um_24h	0.0522357	0.891436	560	0.997207
GTEx_Skin_Sun_Exposed_Lower_leg_A375_flumazenil_0.37um_24h	0.0516875	0.889001	560	0.997207
GTEx_Skin_Sun_Exposed_Lower_leg_A375_zaleplon_0.12um_24h	0.0521407	0.891017	560	0.997207
GTEx_Skin_Sun_Exposed_Lower_leg_A375_suvorexant_3.33um_24h	0.0524837	0.892525	560	0.997207
GTEx_Skin_Sun_Exposed_Lower_leg_A375_probenecid_10.0um_24h	0.052004	0.890412	560	0.997207
GTEx_Skin_Not_Sun_Exposed_Suprapubic_SKMEL1_BRD.K19922318_10É M_6h	0.0582933	0.891692	451	0.997207
GTEx_Skin_Not_Sun_Exposed_Suprapubic_SKMEL1_neratinib_10É M_6h	0.0575663	0.888794	451	0.997207
GTEx_Skin_Sun_Exposed_Lower_leg_SKMEL1_GANT.58_10É M_6h	0.0520883	0.890785	560	0.997207
GTEx_Skin_Sun_Exposed_Lower_leg_SKMEL1_KO.143_40É M_6h	0.0521239	0.890943	560	0.997207
GTEx_Skin_Sun_Exposed_Lower_leg_SKMEL1_tyrphostin.AG.1478_60É M_6h	0.0516288	0.888738	560	0.997207
GTEx_Skin_Sun_Exposed_Lower_leg_SKMEL1_tozasertib_10É M_6h	0.0524626	0.892433	560	0.997207
GTEx_Skin_Not_Sun_Exposed_Suprapubic_SKMEL28_cytochalasin.b_10É M_6h	0.0580974	0.890916	451	0.997207
GTEx_Skin_Not_Sun_Exposed_Suprapubic_SKMEL28_bisindolylmaleimide_10É M_6h	0.0581154	0.890988	451	0.997207
GTEx_Skin_Not_Sun_Exposed_Suprapubic_SKMEL28_BRD.K95606637_10É M_6h	0.0579014	0.890137	451	0.997207
GTEx_Skin_Sun_Exposed_Lower_leg_SKMEL28_AICA.ribonucleotide_10É M_6h	0.0520024	0.890405	560	0.997207
GTEx_Uterus_HELA_imiquimod_10.0um_24h	0.117069	0.890516	112	0.997207
GTEx_Uterus_HELA_pemirolast_10.0um_24h	0.116352	0.889088	112	0.997207
GTEx_Uterus_HELA_etomoxir_3.33um_24h	0.117206	0.890787	112	0.997207
GTEx_Uterus_HELA_ZK.93423_10.0um_24h	0.117586	0.891537	112	0.997207
GTEx_Uterus_HELA_empagliflozin_3.33um_24h	0.116813	0.890008	112	0.997207
GTEx_Uterus_HELA_hydroflumethiazide_0.04um_24h	0.116591	0.889566	112	0.997207
GTEx_Uterus_HELA_SN.38_10.0um_24h	0.117245	0.890863	112	0.997207
GTEx_Uterus_HELA_rifabutin_3.33um_24h	0.117751	0.891861	112	0.997207
GTEx_Uterus_HELA_sulbutiamine_0.12um_24h	0.116147	0.888677	112	0.997207
GTEx_Uterus_HELA_dapivirine_0.04um_24h	0.118118	0.892581	112	0.997207
GTEx_Uterus_HELA_valdecoxib_0.12um_24h	0.117467	0.891302	112	0.997207
GTEx_Uterus_HELA_BMY.14802_0.37um_24h	0.118035	0.892417	112	0.997207
GTEx_Uterus_HELA_AZ.628_3.33um_24h	0.117855	0.892066	112	0.997207
GTEx_Uterus_HELA_oxiconazole_10.0um_24h	0.116283	0.888951	112	0.997207
GTEx_Uterus_HELA_lidocaine_0.37um_24h	0.117667	0.891697	112	0.997207
GTEx_Uterus_HELA_FK.888_0.37um_24h	0.117069	0.890516	112	0.997207
GTEx_Uterus_HELA_phenazone_0.04um_24h	0.117497	0.89136	112	0.997207
GTEx_Uterus_HELA_SEP.227900_0.04um_24h	0.116254	0.888891	112	0.997207
GTEx_Uterus_HELA_urapidil_3.33um_24h	0.117907	0.892166	112	0.997207
GTEx_Uterus_HELA_PF.04217903_1.11um_24h	0.116232	0.888849	112	0.997207
GTEx_Uterus_HELA_glycopyrrolate_0.04um_24h	0.117659	0.89168	112	0.997207
GTEx_Uterus_HELA_pitavastatin_3.33um_24h	0.117627	0.891617	112	0.997207
GTEx_Uterus_HELA_BTS.54505_10.0um_24h	0.116681	0.889745	112	0.997207
GTEx_Uterus_HELA_sodium.gualenate_10.0um_24h	0.117586	0.891537	112	0.997207
GTEx_Uterus_HELA_tenidap_3.33um_24h	0.117326	0.891024	112	0.997207
GTEx_Uterus_HELA_retigabine_3.33um_24h	0.117253	0.89088	112	0.997207
GTEx_Uterus_HELA_digoxin_3.33um_24h	0.117018	0.890415	112	0.997207
GTEx_Uterus_HELA_isoconazole_0.04um_24h	0.117821	0.891999	112	0.997207
GTEx_Uterus_JHUEM2_erastin_5É M_6h	0.116235	0.888854	112	0.997207
GTEx_Adipose_Visceral_Omentum_ASC_spiperone_10É M_24h	0.0641476	0.892698	376	0.997214
GTEx_Breast_Mammary_Tissue_HME1_JQ1...._0.12um_24h	0.0728304	0.892667	292	0.997214
GTEx_Breast_Mammary_Tissue_HME1_PF.573228_10.0um_24h	0.0728436	0.892709	292	0.997214
GTEx_Breast_Mammary_Tissue_MCF7_bropirimine_0.37um_24h	0.0728373	0.892689	292	0.997214
GTEx_Breast_Mammary_Tissue_MCF7_eplerenone_3.33um_24h	0.0728486	0.892725	292	0.997214
GTEx_Breast_Mammary_Tissue_MCF7_etoposide_0.37um_24h	0.0728455	0.892715	292	0.997214
GTEx_Brain_Caudate_basal_ganglia_NEU_bifemelane_10É M_24h	0.0870363	0.89268	205	0.997214
GTEx_Brain_Cerebellar_Hemisphere_NEU_vinblastine_10É M_24h	0.0775148	0.892677	258	0.997214
GTEx_Brain_Nucleus_accumbens_basal_ganglia_NEU_dinorcitalopram.oxalate_10É M_6h	0.0934749	0.892705	178	0.997214
GTEx_Brain_Anterior_cingulate_cortex_BA24_NPC_KN.62_10É M_24h	0.102273	0.892723	149	0.997214
GTEx_Brain_Cerebellar_Hemisphere_NPC_BRD.K90849765_10É M_24h	0.0775257	0.89271	258	0.997214
GTEx_Brain_Caudate_basal_ganglia_NPC.CAS9_BIX.02189_10.0um_24h	0.0870378	0.892684	205	0.997214
GTEx_Small_Intestine_Terminal_Ileum_HT29_BRD.K52157979_5É M_24h	0.10122	0.892662	152	0.997214
GTEx_Small_Intestine_Terminal_Ileum_HT29_BRD.K63455741_10É M_24h	0.101249	0.892728	152	0.997214
GTEx_Colon_Sigmoid_HT29_valdecoxib_0.04um_24h	0.0730953	0.892707	290	0.997214
GTEx_Colon_Transverse_SNUC5_FK.866_100nM_6h	0.0718629	0.892718	300	0.997214
GTEx_Spleen_JURKAT_HG.9.91.01_0.37um_24h	0.0773683	0.89269	259	0.997214
GTEx_Spleen_SKM1_BRD.K21614065_10É M_6h	0.0773628	0.892674	259	0.997214
GTEx_Liver_HEPG2_clofibric.acid_10É M_6h	0.0929571	0.892725	180	0.997214
GTEx_Liver_PHH_STK.397047_10É M_24h	0.0929504	0.892709	180	0.997214
GTEx_Liver_PHH_malonoben_10É M_24h	0.0929561	0.892723	180	0.997214
GTEx_Ovary_RMGI_DL.TBOA_100É M_6h	0.102251	0.892675	149	0.997214
GTEx_Prostate_PC3_sulfadiazine_10É M_24h	0.107505	0.892711	135	0.997214
GTEx_Skin_Sun_Exposed_Lower_leg_A375_adapalene_0.04um_24h	0.0525129	0.892653	560	0.997214
GTEx_Uterus_HELA_ornidazole_0.37um_24h	0.118163	0.892668	112	0.997214
GTEx_Breast_Mammary_Tissue_MCF7_pravastatin_10É M_6h.5	0.0728598	0.89276	292	0.997219
GTEx_Breast_Mammary_Tissue_MCF7_exifone_10.0um_6h	0.0728694	0.89279	292	0.997219
GTEx_Breast_Mammary_Tissue_MCF7_GSK.2636771_3.33um_24h	0.0728632	0.89277	292	0.997219
GTEx_Breast_Mammary_Tissue_MCF7_MD.920_0.02um_24h	0.0728572	0.892752	292	0.997219
GTEx_Brain_Putamen_basal_ganglia_NEU_TH02453.036.P1_10É M_24h	0.0989994	0.892796	159	0.997219
GTEx_Brain_Putamen_basal_ganglia_NEU_BRD.K95767742_10É M_24h	0.0989996	0.892797	159	0.997219
GTEx_Brain_Cerebellar_Hemisphere_NPC_piceatannol_10É M_24h	0.0775399	0.892752	258	0.997219
GTEx_Brain_Hypothalamus_NPC_BRD.A37656721_10É M_24h	0.114641	0.892786	119	0.997219
GTEx_Brain_Putamen_basal_ganglia_NPC_SR.144528_10É M_6h	0.098992	0.892779	159	0.997219
GTEx_Brain_Anterior_cingulate_cortex_BA24_NPC.CAS9_SAR.245409_3.33um_24h	0.102293	0.892768	149	0.997219
GTEx_Brain_Anterior_cingulate_cortex_BA24_NPC.TAK_SB.216763_0.04um_24h	0.102297	0.892779	149	0.997219
GTEx_Brain_Anterior_cingulate_cortex_BA24_NPC.TAK_GSK.J2_0.37um_24h	0.102297	0.892778	149	0.997219
GTEx_Colon_Sigmoid_HT29_BRD.K38908436_5É M_24h	0.0731176	0.892777	290	0.997219
GTEx_Small_Intestine_Terminal_Ileum_HT29_KU.C104218_10É M_6h	0.101256	0.892743	152	0.997219
GTEx_Colon_Sigmoid_HT29_lucitanib_0.37um_24h	0.0731159	0.892771	290	0.997219
GTEx_Colon_Transverse_HT29_vanoxerine_0.04um_24h	0.071881	0.892776	300	0.997219
GTEx_Lung_A549_BRD.K44890999_10É M_24h	0.0573064	0.892773	471	0.997219
GTEx_Prostate_PC3_andarine_0.12um_24h	0.107524	0.892753	135	0.997219
GTEx_Skin_Not_Sun_Exposed_Suprapubic_A375_dolasetron_3.33um_24h	0.0585723	0.892789	451	0.997219
GTEx_Skin_Sun_Exposed_Lower_leg_SKMEL28_phloretin_100É M_6h	0.0525448	0.892792	560	0.997219
GTEx_Adipose_Visceral_Omentum_ASC_SIB.1757_10É M_24h	0.0642268	0.892981	376	0.99722
GTEx_Breast_Mammary_Tissue_MCF10A_BIX.02189_1É M_24h	0.0729407	0.893015	292	0.99722
GTEx_Breast_Mammary_Tissue_MCF10A_doramapimod_100nM_24h	0.0729021	0.892893	292	0.99722
GTEx_Breast_Mammary_Tissue_MCF10A_AZD.5438_10É M_6h	0.0729298	0.89298	292	0.99722
GTEx_Breast_Mammary_Tissue_MCF7_BRD.K95482240_10É M_24h	0.0729378	0.893006	292	0.99722
GTEx_Breast_Mammary_Tissue_MCF7_BRD.K51633576_5É M_24h	0.0729102	0.892919	292	0.99722
GTEx_Breast_Mammary_Tissue_MCF7_BRD.K19105325_5É M_24h	0.0728772	0.892815	292	0.99722
GTEx_Breast_Mammary_Tissue_MCF7_BRD.K26069906_5É M_24h	0.0729203	0.89295	292	0.99722
GTEx_Breast_Mammary_Tissue_MCF7_fulvestrant_10É M_24h.4	0.0729257	0.892968	292	0.99722
GTEx_Breast_Mammary_Tissue_MCF7_CYT387_1.0um_6h	0.0728874	0.892847	292	0.99722
GTEx_Breast_Mammary_Tissue_MCF7_CYT.997_0.37um_24h	0.0729006	0.892888	292	0.99722
GTEx_Breast_Mammary_Tissue_MCF7_GSK.1070916_0.04um_24h.1	0.0729311	0.892984	292	0.99722
GTEx_Brain_Hippocampus_MNEU.E_MLN.0128_1.11um_24h	0.111384	0.892825	126	0.99722
GTEx_Brain_Cerebellum_NEU_CHIR.99021_10É M_24h	0.0657139	0.8929	359	0.99722
GTEx_Brain_Hippocampus_NEU_lithocholic.acid_10É M_6h	0.111479	0.893021	126	0.99722
GTEx_Brain_Hypothalamus_NEU_BRD.K35188965_10É M_24h	0.11475	0.893005	119	0.99722
GTEx_Brain_Hypothalamus_NEU_BRD.K70711508_10É M_24h	0.114758	0.893022	119	0.99722
GTEx_Brain_Putamen_basal_ganglia_NEU_estrone_10É M_6h	0.0990563	0.892929	159	0.99722
GTEx_Brain_Frontal_Cortex_BA9_NEU_SB.203580_10.0um_24h	0.0958039	0.893025	170	0.99722
GTEx_Brain_Hippocampus_NEU_BS.181_0.37um_24h	0.11146	0.892981	126	0.99722
GTEx_Brain_Anterior_cingulate_cortex_BA24_NPC_nocodazole_10É M_24h	0.102309	0.892805	149	0.99722
GTEx_Brain_Cerebellar_Hemisphere_NPC_BRD.K77750380_10É M_24h	0.077632	0.893025	258	0.99722
GTEx_Brain_Frontal_Cortex_BA9_NPC_L.368899_10É M_24h	0.0957196	0.892822	170	0.99722
GTEx_Brain_Hippocampus_NPC_BRD.K18972207_10É M_24h	0.111447	0.892956	126	0.99722
GTEx_Brain_Hippocampus_NPC_BRD.K61102260_10É M_24h	0.111465	0.892993	126	0.99722
GTEx_Brain_Hypothalamus_NPC_BRD.K49612115_10É M_6h	0.114666	0.892836	119	0.99722
GTEx_Brain_Putamen_basal_ganglia_NPC_BRD.K64985742_10É M_24h	0.0990525	0.89292	159	0.99722
GTEx_Brain_Putamen_basal_ganglia_NPC_epoxycholesterol_10É M_24h	0.099072	0.892965	159	0.99722
GTEx_Brain_Cortex_NPC_GW.5074_10.0um_24h	0.0822376	0.892975	230	0.99722
GTEx_Brain_Cerebellar_Hemisphere_NPC.CAS9_HMN.214_10.0um_24h	0.077633	0.893028	258	0.99722
GTEx_Brain_Hypothalamus_NPC.TAK_EX.527_1.11um_24h	0.114726	0.892958	119	0.99722
GTEx_Colon_Sigmoid_HT29_BRD.K44205194_5É M_24h	0.0731524	0.892886	290	0.99722
GTEx_Colon_Sigmoid_HT29_BRD.K66480544_5É M_24h	0.0731438	0.892859	290	0.99722
GTEx_Colon_Sigmoid_HT29_BRD.K00141503_5É M_24h	0.0731652	0.892926	290	0.99722
GTEx_Colon_Transverse_HT29_BRD.K86108784_10É M_6h	0.0719322	0.892939	300	0.99722
GTEx_Colon_Transverse_HT29_BRD.K89097220_0.37É M_24h	0.071944	0.892977	300	0.99722
GTEx_Small_Intestine_Terminal_Ileum_HT29_pifithrin.mu_10É M_6h.2	0.101315	0.892878	152	0.99722
GTEx_Small_Intestine_Terminal_Ileum_HT29_BRD.K80400482_10É M_24h	0.10138	0.893027	152	0.99722
GTEx_Colon_Sigmoid_HT29_sumatriptan_0.04um_24h	0.073167	0.892932	290	0.99722
GTEx_Colon_Sigmoid_HT29_acipimox_0.04um_24h	0.0731803	0.892974	290	0.99722
GTEx_Colon_Sigmoid_HT29_honokiol_10.0um_24h	0.0731327	0.892824	290	0.99722
GTEx_Colon_Transverse_HT29_methylnaltrexone_3.33um_24h	0.0719155	0.892886	300	0.99722
GTEx_Colon_Transverse_HT29_praziquantel_0.04um_24h	0.0719593	0.893026	300	0.99722
GTEx_Colon_Transverse_HT29_MG.132_20.0um_24h.70	0.0719489	0.892992	300	0.99722
GTEx_Colon_Transverse_HT29_timofibrate_0.04um_24h	0.0719219	0.892906	300	0.99722
GTEx_Small_Intestine_Terminal_Ileum_HT29_PD.184352_3.33um_24h	0.10138	0.893027	152	0.99722
GTEx_Small_Intestine_Terminal_Ileum_HT29_malotilate_0.37um_24h	0.101319	0.892887	152	0.99722
GTEx_Colon_Transverse_SNUC4_BRD.K59470558_10É M_6h	0.0718973	0.892827	300	0.99722
GTEx_Cells_EBV-transformed_lymphocytes_CD34_BRD.A03772856_500nM_24h	0.100618	0.892811	154	0.99722
GTEx_Whole_Blood_CD34_BRD.K68548958_0.37um_24h	0.0612048	0.893017	414	0.99722
GTEx_Spleen_NOMO1_sparfosic.acid_80É M_6h	0.0774353	0.892889	259	0.99722
GTEx_Spleen_PL21_purmorphamine_40É M_6h	0.0774094	0.892812	259	0.99722
GTEx_Whole_Blood_U937_BRD.K08451418_10É M_6h	0.0612084	0.893031	414	0.99722
GTEx_Liver_HEPG2_CC.401_0.12um_24h	0.09306	0.89298	180	0.99722
GTEx_Lung_A549_alimemazine_10É M_6h	0.0573298	0.892867	471	0.99722
GTEx_Lung_A549_dioxybenzone_10É M_24h	0.0573251	0.892848	471	0.99722
GTEx_Lung_A549_BRD.K23349860_5É M_24h	0.0573628	0.892999	471	0.99722
GTEx_Lung_A549_BRD.K12980773_5É M_24h	0.0573244	0.892845	471	0.99722
GTEx_Lung_NCIH1836_BRD.K19922318_10É M_6h	0.0573654	0.893009	471	0.99722
GTEx_Lung_SKLU1_BRD.K98404142_10É M_6h	0.057353	0.892959	471	0.99722
GTEx_Ovary_COV644_2.fluoropalmitic.acid_40É M_6h	0.102397	0.893003	149	0.99722
GTEx_Pancreas_YAPC_mepivacaine_1.11um_24h	0.0693113	0.892945	323	0.99722
GTEx_Pancreas_YAPC_etravirine_1.11um_24h	0.0692837	0.892853	323	0.99722
GTEx_Prostate_VCAP_BRD.K02076218_5É M_24h	0.107649	0.89302	135	0.99722
GTEx_Skin_Sun_Exposed_Lower_leg_A375_PSB.069_10É M_6h.1	0.0525536	0.892831	560	0.99722
GTEx_Skin_Sun_Exposed_Lower_leg_A375_BRD.K25560306_5É M_24h	0.0525891	0.892986	560	0.99722
GTEx_Skin_Sun_Exposed_Lower_leg_A375_BRD.K66732564_5É M_24h	0.0525783	0.892939	560	0.99722
GTEx_Skin_Not_Sun_Exposed_Suprapubic_A375_dalfampridine_3.33um_24h	0.0585887	0.892854	451	0.99722
GTEx_Skin_Sun_Exposed_Lower_leg_A375_IOX2_0.12um_24h	0.0525475	0.892804	560	0.99722
GTEx_Skin_Sun_Exposed_Lower_leg_A375_resminostat_0.37um_24h	0.0525859	0.892972	560	0.99722
GTEx_Uterus_HELA_OTS.167_0.04um_24h	0.118312	0.89296	112	0.99722
GTEx_Uterus_HELA_tacrolimus_1.11um_24h	0.118338	0.89301	112	0.99722
GTEx_Adipose_Subcutaneous_ASC_SYK.inhibitor_10.0um_24h	0.0556787	0.893041	500	0.997221
GTEx_Brain_Cortex_NEU_BRD.K98991361_10É M_24h	0.0822601	0.893038	230	0.997221
GTEx_Brain_Cerebellum_NPC_H.9_10É M_24h.1	0.0657531	0.893037	359	0.997221
GTEx_Brain_Frontal_Cortex_BA9_NEU_BRD.K82096551_10É M_24h	0.0958149	0.893051	170	0.997222
GTEx_Lung_A549_BRD.K70831943_10É M_24h	0.0573756	0.89305	471	0.997222
GTEx_Skin_Sun_Exposed_Lower_leg_A375_rotigotine_3.33um_24h	0.0526031	0.893047	560	0.997222
GTEx_Brain_Cortex_NPC.TAK_4.5.6.7.tetrabromobenzotriazole_25.0um_6h.1	0.0822665	0.893056	230	0.997223
GTEx_Skin_Sun_Exposed_Lower_leg_A375_BRD.K09861842_5É M_24h	0.052606	0.893059	560	0.997224
GTEx_Breast_Mammary_Tissue_MCF7_bortezomib_20.0um_24h.205	0.0729603	0.893076	292	0.997225
GTEx_Brain_Hippocampus_NEU_HMN.214_10.0um_24h	0.111501	0.893067	126	0.997225
GTEx_Brain_Caudate_basal_ganglia_NPC_BRD.K46047563_10É M_24h	0.0871822	0.893065	205	0.997225
GTEx_Colon_Transverse_HT29_clomifene_3.33É M_24h	0.0719752	0.893076	300	0.997225
GTEx_Lung_A549_nitrendipine_10É M_24h.2	0.0573814	0.893073	471	0.997225
GTEx_Breast_Mammary_Tissue_MCF7_BRD.K41513229_5É M_24h	0.0729625	0.893083	292	0.997227
GTEx_Breast_Mammary_Tissue_MCF7_BRD.K86997406_5É M_24h	0.0729654	0.893092	292	0.997227
GTEx_Brain_Caudate_basal_ganglia_NEU_chlorpromazine_10É M_24h.2	0.0871924	0.893092	205	0.997227
GTEx_Cells_Transformed_fibroblasts_SKB_lidoflazine_10É M_24h	0.0557474	0.893093	499	0.997227
GTEx_Skin_Sun_Exposed_Lower_leg_A375_GSK.1059615_10.0um_24h.5	0.052614	0.893094	560	0.997227
GTEx_Breast_Mammary_Tissue_MCF7_cyclopentene_500nM_6h	0.0729823	0.893145	292	0.997231
GTEx_Breast_Mammary_Tissue_MCF7_MG.132_20.0um_24h.92	0.0729803	0.893139	292	0.997231
GTEx_Brain_Cerebellum_NEU_danusertib_10É M_24h	0.0657749	0.893113	359	0.997231
GTEx_Brain_Hypothalamus_NEU_BRD.K41049123_10É M_24h	0.1148	0.893105	119	0.997231
GTEx_Brain_Cortex_NPC_BRD.A35153197_10É M_6h	0.0822894	0.89312	230	0.997231
GTEx_Colon_Sigmoid_HT29_PCI.34051_10É M_24h	0.0732357	0.893148	290	0.997231
GTEx_Colon_Transverse_HT29_F.1566.0341_10É M_6h.1	0.0719866	0.893113	300	0.997231
GTEx_Small_Intestine_Terminal_Ileum_HT29_azathioprine_10É M_24h	0.10143	0.893139	152	0.997231
GTEx_Whole_Blood_NOMO1_nimodipine_10É M_6h	0.0612346	0.893129	414	0.997231
GTEx_Lung_A549_BRD.K34573832_5É M_24h	0.0573963	0.893133	471	0.997231
GTEx_Lung_HCC15_wortmannin_10É M_6h	0.0573948	0.893126	471	0.997231
GTEx_Lung_HCC515_erastin_0.12É M_24h	0.0573997	0.893146	471	0.997231
GTEx_Pancreas_YAPC_pentoxifylline_3.33um_24h	0.0693639	0.893119	323	0.997231
GTEx_Prostate_PC3_BRD.K62357899_5É M_24h	0.107705	0.89314	135	0.997231
GTEx_Skin_Not_Sun_Exposed_Suprapubic_A375_JNK.9L_10.0um_24h	0.0586644	0.89315	451	0.997231
GTEx_Uterus_HELA_chrysin_0.37um_24h	0.118394	0.893118	112	0.997231
GTEx_Breast_Mammary_Tissue_MCF7_gsk126_1.0um_6h.2	0.0729854	0.893155	292	0.997232
GTEx_Brain_Cortex_NPC.TAK_GSK.1059615_10.0um_24h.1	0.0823029	0.893157	230	0.997232
GTEx_Breast_Mammary_Tissue_HME1_BIX.01294_10.0um_24h	0.0729911	0.893173	292	0.997239
GTEx_Brain_Anterior_cingulate_cortex_BA24_NEU_BRD.K53407305_10É M_24h	0.102476	0.89318	149	0.997239
GTEx_Brain_Nucleus_accumbens_basal_ganglia_NPC.TAK_vorinostat_1.0um_6h.2	0.0936643	0.893171	178	0.997239
GTEx_Colon_Sigmoid_HT29_BRD.K94114461_5É M_24h	0.0732454	0.893178	290	0.997239
GTEx_Cells_Transformed_fibroblasts_SKB_iobenguane_10É M_24h	0.0557685	0.89318	499	0.997239
GTEx_Colon_Sigmoid_HT29_cinaciguat_3.33um_24h	0.0732482	0.893187	290	0.997243
GTEx_Adipose_Visceral_Omentum_ASC.C_SB.216763_3.33um_24h	0.0642888	0.893203	376	0.997255
GTEx_Breast_Mammary_Tissue_MCF7_bortezomib_20.0um_24h.122	0.0730096	0.893232	292	0.997255
GTEx_Brain_Hypothalamus_NEU_BRD.K63279176_10É M_24h	0.114865	0.893236	119	0.997255
GTEx_Brain_Nucleus_accumbens_basal_ganglia_NPC_GR.89696_10É M_24h	0.0936899	0.893234	178	0.997255
GTEx_Colon_Sigmoid_HT29_MK.0773_0.04um_24h	0.0732652	0.89324	290	0.997255
GTEx_Colon_Sigmoid_SNUC4_BMS.641988_10É M_6h	0.0732653	0.89324	290	0.997255
GTEx_Cells_EBV-transformed_lymphocytes_U937_BRD.K35716340_10É M_6h	0.100806	0.893241	154	0.997255
GTEx_Lung_A549_fulvestrant_1É M_24h	0.0574158	0.89321	471	0.997255
GTEx_Lung_HCC515_BRD.K22210218_10É M_6h	0.0574239	0.893243	471	0.997255
GTEx_Cells_Transformed_fibroblasts_SKB_TH02453.036.P1_10É M_24h	0.0557758	0.89321	499	0.997255
GTEx_Prostate_PC3_umeclidinium_0.12um_24h	0.107749	0.893234	135	0.997255
GTEx_Skin_Not_Sun_Exposed_Suprapubic_A375_BRD.K38965110_5É M_24h	0.0586825	0.893221	451	0.997255
GTEx_Skin_Sun_Exposed_Lower_leg_A375_BRD.K52657367_5É M_24h	0.0526461	0.893234	560	0.997255
GTEx_Skin_Not_Sun_Exposed_Suprapubic_A375_PA.824_0.04um_24h	0.058688	0.893242	451	0.997255
GTEx_Brain_Anterior_cingulate_cortex_BA24_NEU_BRD.K14316227_10É M_24h	0.102507	0.893249	149	0.997259
GTEx_Cells_EBV-transformed_lymphocytes_JURKAT_AT7867_0.37um_24h	0.100811	0.893253	154	0.997259
GTEx_Adipose_Subcutaneous_ASC_BRD.K70947604_10É M_24h	0.0562251	0.895275	500	0.997259
GTEx_Adipose_Subcutaneous_ASC_KIN001.055_10É M_24h	0.0560356	0.894504	500	0.997259
GTEx_Adipose_Subcutaneous_ASC_JNJ.26481585_10É M_24h	0.0565086	0.896421	500	0.997259
GTEx_Adipose_Subcutaneous_ASC_escitalopram_10É M_24h	0.0560435	0.894536	500	0.997259
GTEx_Adipose_Visceral_Omentum_ASC_BRD.K19624190_10É M_24h	0.0649042	0.895383	376	0.997259
GTEx_Adipose_Visceral_Omentum_ASC_maackiain_10É M_24h	0.0646581	0.894515	376	0.997259
GTEx_Adipose_Visceral_Omentum_ASC_MLN.0128_0.37um_24h	0.0645859	0.894259	376	0.997259
GTEx_Adipose_Visceral_Omentum_ASC_I.BET.762_0.04um_24h	0.0650769	0.895989	376	0.997259
GTEx_Adipose_Visceral_Omentum_ASC_JQ1...._10.0um_24h.1	0.0652203	0.89649	376	0.997259
GTEx_Adipose_Visceral_Omentum_ASC_SYK.inhibitor_0.37um_24h	0.0653514	0.896946	376	0.997259
GTEx_Adipose_Subcutaneous_ASC.C_mocetinostat_0.37um_24h	0.0564387	0.896139	500	0.997259
GTEx_Adipose_Visceral_Omentum_ASC.C_BIX.02189_0.04um_24h	0.0651347	0.896191	376	0.997259
GTEx_Adipose_Visceral_Omentum_ASC.C_GSK.1070916_0.12um_24h	0.0652984	0.896762	376	0.997259
GTEx_Breast_Mammary_Tissue_BT20_BMS.777607_10É M_6h	0.0741094	0.896649	292	0.997259
GTEx_Breast_Mammary_Tissue_BT20_SAR.245408_10.0um_24h	0.0734846	0.894718	292	0.997259
GTEx_Breast_Mammary_Tissue_BT20_TGX.221_0.12um_3h	0.0741623	0.896812	292	0.997259
GTEx_Breast_Mammary_Tissue_BT20_AZD.8055_0.37um_24h	0.0742713	0.897146	292	0.997259
GTEx_Breast_Mammary_Tissue_BT20_KIN001.043_0.12um_3h	0.0736863	0.895344	292	0.997259
GTEx_Breast_Mammary_Tissue_BT20_THZ.2.98.01_1.11um_3h	0.0737267	0.895469	292	0.997259
GTEx_Breast_Mammary_Tissue_HME1_OSI.027_0.12um_3h	0.0730343	0.893309	292	0.997259
GTEx_Breast_Mammary_Tissue_HME1_PD.0325901_10.0um_24h.1	0.0741123	0.896658	292	0.997259
GTEx_Breast_Mammary_Tissue_HME1_BMS.509744_10.0um_24h	0.0742456	0.897067	292	0.997259
GTEx_Breast_Mammary_Tissue_HME1_CG.930_0.04um_24h	0.0742664	0.897131	292	0.997259
GTEx_Breast_Mammary_Tissue_HS578T_GSK.3.inhibitor.IX_1É M_6h	0.0741175	0.896674	292	0.997259
GTEx_Breast_Mammary_Tissue_HS578T_GSK.3.inhibitor.II_10É M_6h	0.0730345	0.89331	292	0.997259
GTEx_Breast_Mammary_Tissue_HS578T_KU.55933_100nM_6h	0.0739359	0.896115	292	0.997259
GTEx_Breast_Mammary_Tissue_HS578T_WH.4023_10É M_6h	0.0740441	0.896449	292	0.997259
GTEx_Breast_Mammary_Tissue_HS578T_tozasertib_10É M_6h	0.0732223	0.893899	292	0.997259
GTEx_Breast_Mammary_Tissue_HS578T_erlotinib_10É M_24h	0.073121	0.893581	292	0.997259
GTEx_Breast_Mammary_Tissue_HS578T_YM.201636_10É M_6h	0.0737783	0.895629	292	0.997259
GTEx_Breast_Mammary_Tissue_HS578T_geldanamycin_10.0um_24h	0.0736072	0.895098	292	0.997259
GTEx_Breast_Mammary_Tissue_MCF10A_LDN.193189_10É M_24h	0.0731922	0.893804	292	0.997259
GTEx_Breast_Mammary_Tissue_MCF10A_nilotinib_3.33um_3h	0.0733751	0.894376	292	0.997259
GTEx_Breast_Mammary_Tissue_MCF7_cercosporin_10É M_6h	0.0739891	0.896279	292	0.997259
GTEx_Breast_Mammary_Tissue_MCF7_BRD.K95168667_10É M_24h	0.0731416	0.893646	292	0.997259
GTEx_Breast_Mammary_Tissue_MCF7_BRD.A84445767_10É M_6h	0.0742283	0.897014	292	0.997259
GTEx_Breast_Mammary_Tissue_MCF7_KU.C104256_10É M_6h	0.0741587	0.896801	292	0.997259
GTEx_Breast_Mammary_Tissue_MCF7_EMF.BCA1.57_10É M_24h	0.0738866	0.895963	292	0.997259
GTEx_Breast_Mammary_Tissue_MCF7_EMF.BCA1.64_10É M_6h	0.0742062	0.896946	292	0.997259
GTEx_Breast_Mammary_Tissue_MCF7_BRD.K15888437_10É M_6h	0.0738017	0.895701	292	0.997259
GTEx_Breast_Mammary_Tissue_MCF7_racecadotril_10É M_24h	0.0739737	0.896232	292	0.997259
GTEx_Breast_Mammary_Tissue_MCF7_BRD.A93048969_10É M_6h	0.0734485	0.894605	292	0.997259
GTEx_Breast_Mammary_Tissue_MCF7_raltegravir_10É M_24h	0.0736088	0.895103	292	0.997259
GTEx_Breast_Mammary_Tissue_MCF7_nefopam_10É M_6h	0.0733903	0.894424	292	0.997259
GTEx_Breast_Mammary_Tissue_MCF7_triclosan_10É M_6h.1	0.0737763	0.895622	292	0.997259
GTEx_Breast_Mammary_Tissue_MCF7_bepridil_10É M_6h.1	0.0736494	0.895229	292	0.997259
GTEx_Breast_Mammary_Tissue_MCF7_DR.2313_10É M_6h	0.0734208	0.894519	292	0.997259
GTEx_Breast_Mammary_Tissue_MCF7_GR.127935_10É M_24h	0.0732262	0.893911	292	0.997259
GTEx_Breast_Mammary_Tissue_MCF7_BRD.K62818989_10É M_6h	0.0730355	0.893313	292	0.997259
GTEx_Breast_Mammary_Tissue_MCF7_CVF.SUMO.11_10É M_24h	0.0741863	0.896885	292	0.997259
GTEx_Breast_Mammary_Tissue_MCF7_BRD.K06009608_10É M_24h	0.0734284	0.894542	292	0.997259
GTEx_Breast_Mammary_Tissue_MCF7_mitoxantrone_10É M_24h.2	0.0735372	0.894881	292	0.997259
GTEx_Breast_Mammary_Tissue_MCF7_cinnarizine_10É M_24h.1	0.0732018	0.893835	292	0.997259
GTEx_Breast_Mammary_Tissue_MCF7_zileuton_10É M_24h.1	0.0733675	0.894352	292	0.997259
GTEx_Breast_Mammary_Tissue_MCF7_alendronic.acid_10É M_6h	0.0736715	0.895298	292	0.997259
GTEx_Breast_Mammary_Tissue_MCF7_hymecromone_10É M_6h.1	0.073753	0.89555	292	0.997259
GTEx_Breast_Mammary_Tissue_MCF7_aripiprazole_10É M_6h.1	0.0730223	0.893271	292	0.997259
GTEx_Breast_Mammary_Tissue_MCF7_BRD.K04632192_5É M_24h	0.0742517	0.897085	292	0.997259
GTEx_Breast_Mammary_Tissue_MCF7_BRD.K28154645_5É M_24h	0.0733915	0.894427	292	0.997259
GTEx_Breast_Mammary_Tissue_MCF7_SA.84902_5É M_24h	0.0737053	0.895403	292	0.997259
GTEx_Breast_Mammary_Tissue_MCF7_BRD.K02490064_5É M_24h	0.0734341	0.89456	292	0.997259
GTEx_Breast_Mammary_Tissue_MCF7_BRD.K62431786_5É M_24h	0.0737181	0.895442	292	0.997259
GTEx_Breast_Mammary_Tissue_MCF7_vorinostat_500nM_24h.3	0.0736424	0.895208	292	0.997259
GTEx_Breast_Mammary_Tissue_MCF7_BRD.K06780475_5É M_24h	0.0734478	0.894603	292	0.997259
GTEx_Breast_Mammary_Tissue_MCF7_BRD.K77287734_5É M_24h	0.0741969	0.896918	292	0.997259
GTEx_Breast_Mammary_Tissue_MCF7_BRD.K03936430_5É M_24h	0.0734349	0.894563	292	0.997259
GTEx_Breast_Mammary_Tissue_MCF7_BRD.K50822286_5É M_24h	0.0741796	0.896865	292	0.997259
GTEx_Breast_Mammary_Tissue_MCF7_BRD.K55767217_5É M_24h	0.073338	0.89426	292	0.997259
GTEx_Breast_Mammary_Tissue_MCF7_BRD.K22496535_5É M_24h	0.0730663	0.893409	292	0.997259
GTEx_Breast_Mammary_Tissue_MCF7_BRD.K39151515_5É M_24h	0.0737214	0.895453	292	0.997259
GTEx_Breast_Mammary_Tissue_MCF7_BRD.K40695780_5É M_24h	0.074029	0.896402	292	0.997259
GTEx_Breast_Mammary_Tissue_MCF7_BRD.K19882533_5É M_24h	0.0732888	0.894107	292	0.997259
GTEx_Breast_Mammary_Tissue_MCF7_BRD.M45755366_5É M_24h	0.07315	0.893672	292	0.997259
GTEx_Breast_Mammary_Tissue_MCF7_BRD.K19873234_5É M_24h	0.0738484	0.895845	292	0.997259
GTEx_Breast_Mammary_Tissue_MCF7_BRD.K21498052_5É M_24h	0.0740199	0.896374	292	0.997259
GTEx_Breast_Mammary_Tissue_MCF7_BRD.K80907598_5É M_24h	0.0740504	0.896468	292	0.997259
GTEx_Breast_Mammary_Tissue_MCF7_BRD.K51556457_5É M_24h	0.0740262	0.896393	292	0.997259
GTEx_Breast_Mammary_Tissue_MCF7_BRD.K64597663_5É M_24h	0.0736625	0.89527	292	0.997259
GTEx_Breast_Mammary_Tissue_MCF7_fulvestrant_1É M_24h.1	0.0736486	0.895227	292	0.997259
GTEx_Breast_Mammary_Tissue_MCF7_LY.294002_10É M_24h.3	0.0736316	0.895174	292	0.997259
GTEx_Breast_Mammary_Tissue_MCF7_HDACi1.2.3_mix_500nM_24h.1	0.0730848	0.893468	292	0.997259
GTEx_Breast_Mammary_Tissue_MCF7_tubastatin.a_100nM_6h.2	0.0738328	0.895797	292	0.997259
GTEx_Breast_Mammary_Tissue_MCF7_ingenol_500nM_24h	0.0739416	0.896133	292	0.997259
GTEx_Breast_Mammary_Tissue_MCF7_sildenafil_10É M_24h.2	0.0742263	0.897008	292	0.997259
GTEx_Breast_Mammary_Tissue_MCF7_phorbol.12.myristate.13.acetate_1É M_6h	0.0731972	0.89382	292	0.997259
GTEx_Breast_Mammary_Tissue_MCF7_piperlongumine_1nM_6h	0.0732321	0.893929	292	0.997259
GTEx_Breast_Mammary_Tissue_MCF7_QL.X.138_100nM_24h	0.0739804	0.896253	292	0.997259
GTEx_Breast_Mammary_Tissue_MCF7_MGCD.265_500nM_24h	0.0733702	0.894361	292	0.997259
GTEx_Breast_Mammary_Tissue_MCF7_SA.1925610_3É M_6h	0.0731433	0.893651	292	0.997259
GTEx_Breast_Mammary_Tissue_MCF7_ursolic.acid_10É M_6h	0.0733835	0.894402	292	0.997259
GTEx_Breast_Mammary_Tissue_MCF7_geldanamycin_10É M_6h.29	0.0739157	0.896053	292	0.997259
GTEx_Breast_Mammary_Tissue_MCF7_SA.88642_500nM_24h	0.0739923	0.896289	292	0.997259
GTEx_Breast_Mammary_Tissue_MCF7_SA.1459224_1É M_6h	0.0730652	0.893406	292	0.997259
GTEx_Breast_Mammary_Tissue_MCF7_trichostatin.a_1.11É M_24h	0.0736602	0.895263	292	0.997259
GTEx_Breast_Mammary_Tissue_MCF7_BRD.K55533488_3.33É M_24h	0.0735178	0.894821	292	0.997259
GTEx_Breast_Mammary_Tissue_MCF7_MK.5108_0.12É M_24h	0.0730555	0.893376	292	0.997259
GTEx_Breast_Mammary_Tissue_MCF7_curcumin_1nM_24h	0.0739075	0.896028	292	0.997259
GTEx_Breast_Mammary_Tissue_MCF7_PD.173074_1.11um_3h	0.0739714	0.896225	292	0.997259
GTEx_Breast_Mammary_Tissue_MCF7_AGK.2_1.11um_24h	0.0739588	0.896186	292	0.997259
GTEx_Breast_Mammary_Tissue_MCF7_vorinostat_0.04um_24h	0.0738877	0.895967	292	0.997259
GTEx_Breast_Mammary_Tissue_MCF7_PD.0325901_0.12um_24h.3	0.0740273	0.896397	292	0.997259
GTEx_Breast_Mammary_Tissue_MCF7_I.BET.151_1.0um_6h.1	0.0740257	0.896392	292	0.997259
GTEx_Breast_Mammary_Tissue_MCF7_acebutolol_10.0um_24h	0.0732245	0.893906	292	0.997259
GTEx_Breast_Mammary_Tissue_MCF7_MG.132_20.0um_24h.9	0.0733496	0.894296	292	0.997259
GTEx_Breast_Mammary_Tissue_MCF7_metixene_3.33um_24h	0.0739022	0.896011	292	0.997259
GTEx_Breast_Mammary_Tissue_MCF7_adoprazine_3.33um_24h	0.0738994	0.896003	292	0.997259
GTEx_Breast_Mammary_Tissue_MCF7_LY.2784544_10.0um_24h	0.0741914	0.896901	292	0.997259
GTEx_Breast_Mammary_Tissue_MCF7_MG.132_20.0um_24h.53	0.073124	0.893591	292	0.997259
GTEx_Breast_Mammary_Tissue_MCF7_CNQX_3.33um_24h	0.0736054	0.895093	292	0.997259
GTEx_Breast_Mammary_Tissue_MCF7_riluzole_3.33um_24h	0.0731384	0.893636	292	0.997259
GTEx_Breast_Mammary_Tissue_MCF7_ganciclovir_1.11um_24h	0.0741389	0.89674	292	0.997259
GTEx_Breast_Mammary_Tissue_MCF7_daunorubicin_1.11um_24h	0.0735924	0.895052	292	0.997259
GTEx_Breast_Mammary_Tissue_MCF7_isoniazid_10.0um_24h	0.0730237	0.893276	292	0.997259
GTEx_Breast_Mammary_Tissue_MCF7_MG.132_20.0um_24h.94	0.0738083	0.895721	292	0.997259
GTEx_Breast_Mammary_Tissue_MCF7_adapalene_0.37um_24h	0.0741949	0.896912	292	0.997259
GTEx_Breast_Mammary_Tissue_MCF7_MG.132_20.0um_24h.109	0.0732147	0.893875	292	0.997259
GTEx_Breast_Mammary_Tissue_MCF7_deoxycholic.acid_0.12um_24h	0.0736893	0.895353	292	0.997259
GTEx_Breast_Mammary_Tissue_MCF7_MLN.0128_3.33um_24h.1	0.073503	0.894775	292	0.997259
GTEx_Breast_Mammary_Tissue_MCF7_bortezomib_20.0um_24h.181	0.0742524	0.897088	292	0.997259
GTEx_Breast_Mammary_Tissue_MCF7_bortezomib_20.0um_24h.186	0.0733531	0.894307	292	0.997259
GTEx_Breast_Mammary_Tissue_MCF7_MG.132_20.0um_24h.212	0.0740222	0.896381	292	0.997259
GTEx_Breast_Mammary_Tissue_MCF7_hymecromone_1.11um_24h	0.0732157	0.893878	292	0.997259
GTEx_Breast_Mammary_Tissue_MCF7_mitomycin.c_0.12um_24h	0.0733797	0.89439	292	0.997259
GTEx_Breast_Mammary_Tissue_MCF7_dehydroepiandrosterone_0.04um_24h	0.0734109	0.894488	292	0.997259
GTEx_Breast_Mammary_Tissue_MCF7_bortezomib_20.0um_24h.299	0.0731049	0.893531	292	0.997259
GTEx_Breast_Mammary_Tissue_MCF7_bortezomib_20.0um_24h.314	0.0733536	0.894309	292	0.997259
GTEx_Breast_Mammary_Tissue_MCF7_thiothixene_10.0um_24h	0.0736097	0.895106	292	0.997259
GTEx_Breast_Mammary_Tissue_MCF7_malotilate_0.12um_24h	0.0736822	0.895331	292	0.997259
GTEx_Breast_Mammary_Tissue_MDAMB231_GSK.1059615_100nM_24h	0.0733348	0.894251	292	0.997259
GTEx_Breast_Mammary_Tissue_MDAMB231_trametinib_0.12um_24h	0.0734913	0.894738	292	0.997259
GTEx_Breast_Mammary_Tissue_MDAMB231_AS.605240_1.11um_3h	0.0738638	0.895893	292	0.997259
GTEx_Breast_Mammary_Tissue_SKBR3_geldanamycin_1.11um_3h	0.0731993	0.893827	292	0.997259
GTEx_Breast_Mammary_Tissue_SKBR3_enzastaurin_3.33um_3h	0.0734915	0.894739	292	0.997259
GTEx_Brain_Anterior_cingulate_cortex_BA24_MNEU.E_ALW.II.49.7_1.11um_24h	0.10372	0.895949	149	0.997259
GTEx_Brain_Cortex_MNEU.E_KIN001.244_0.37um_24h	0.0835317	0.896548	230	0.997259
GTEx_Brain_Frontal_Cortex_BA9_MNEU.E_SB.216763_0.04um_24h	0.0974735	0.896981	170	0.997259
GTEx_Brain_Hippocampus_MNEU.E_GSK.1059615_0.37um_24h	0.113327	0.896793	126	0.997259
GTEx_Brain_Putamen_basal_ganglia_MNEU.E_osimertinib_10.0um_24h	0.100446	0.896124	159	0.997259
GTEx_Brain_Anterior_cingulate_cortex_BA24_NEU_BRD.A36165599_10É M_24h	0.103542	0.895555	149	0.997259
GTEx_Brain_Anterior_cingulate_cortex_BA24_NEU_BRD.A50388635_10É M_24h	0.102573	0.893398	149	0.997259
GTEx_Brain_Anterior_cingulate_cortex_BA24_NEU_BRD.K05520923_10É M_24h	0.102948	0.894238	149	0.997259
GTEx_Brain_Anterior_cingulate_cortex_BA24_NEU_lenalidomide_10É M_24h	0.103211	0.894823	149	0.997259
GTEx_Brain_Anterior_cingulate_cortex_BA24_NEU_BRD.K73427206_10É M_24h	0.103367	0.895168	149	0.997259
GTEx_Brain_Anterior_cingulate_cortex_BA24_NEU_BRD.K40225343_10É M_24h	0.10427	0.897156	149	0.997259
GTEx_Brain_Anterior_cingulate_cortex_BA24_NEU_BRD.K49612115_10É M_6h	0.103889	0.89632	149	0.997259
GTEx_Brain_Anterior_cingulate_cortex_BA24_NEU_pifithrin.mu_10É M_6h	0.102909	0.894149	149	0.997259
GTEx_Brain_Anterior_cingulate_cortex_BA24_NEU_apigenin_10É M_24h.2	0.103456	0.895366	149	0.997259
GTEx_Brain_Caudate_basal_ganglia_NEU_BRD.K29003210_10É M_24h	0.0872964	0.893366	205	0.997259
GTEx_Brain_Caudate_basal_ganglia_NEU_BRD.K47825575_10É M_24h	0.0875197	0.893952	205	0.997259
GTEx_Brain_Caudate_basal_ganglia_NEU_BRD.K82837433_10É M_24h	0.0876119	0.894194	205	0.997259
GTEx_Brain_Caudate_basal_ganglia_NEU_BRD.K06311439_10É M_24h	0.0884735	0.896432	205	0.997259
GTEx_Brain_Caudate_basal_ganglia_NEU_oligomycin.a_10É M_24h	0.0882173	0.89577	205	0.997259
GTEx_Brain_Caudate_basal_ganglia_NEU_guggulsterone_10É M_24h.1	0.0884331	0.896327	205	0.997259
GTEx_Brain_Caudate_basal_ganglia_NEU_BRD.K16625384_10É M_24h	0.088204	0.895735	205	0.997259
GTEx_Brain_Caudate_basal_ganglia_NEU_BRD.K16934333_10É M_24h	0.088369	0.896162	205	0.997259
GTEx_Brain_Caudate_basal_ganglia_NEU_BRD.K28841686_10É M_24h	0.0882952	0.895971	205	0.997259
GTEx_Brain_Caudate_basal_ganglia_NEU_BRD.K40225343_10É M_24h	0.0885261	0.896567	205	0.997259
GTEx_Brain_Caudate_basal_ganglia_NEU_serotonin_10É M_24h.2	0.0874218	0.893696	205	0.997259
GTEx_Brain_Caudate_basal_ganglia_NEU_sulindac_10É M_24h	0.0881065	0.895483	205	0.997259
GTEx_Brain_Cerebellar_Hemisphere_NEU_BRD.K23657553_10É M_24h	0.0781629	0.894588	258	0.997259
GTEx_Brain_Cerebellar_Hemisphere_NEU_crizotinib_10É M_24h	0.0785808	0.895806	258	0.997259
GTEx_Brain_Cerebellar_Hemisphere_NEU_ZG.10_10É M_24h	0.0788	0.896441	258	0.997259
GTEx_Brain_Cerebellar_Hemisphere_NEU_BRD.K09231502_10É M_24h	0.0779006	0.893818	258	0.997259
GTEx_Brain_Cerebellar_Hemisphere_NEU_1.methylisoquinoline_10É M_24h	0.0780628	0.894294	258	0.997259
GTEx_Brain_Cerebellar_Hemisphere_NEU_reboxetine_10É M_24h	0.0783916	0.895256	258	0.997259
GTEx_Brain_Cerebellar_Hemisphere_NEU_desmethylclomipramine_10É M_24h	0.0785429	0.895696	258	0.997259
GTEx_Brain_Cerebellar_Hemisphere_NEU_BRD.K27332342_10É M_6h	0.0782397	0.894813	258	0.997259
GTEx_Brain_Cerebellar_Hemisphere_NEU_purpurogallin_10É M_6h	0.0777588	0.8934	258	0.997259
GTEx_Brain_Cerebellum_NEU_BRD.A13367427_10É M_24h	0.0662912	0.894904	359	0.997259
GTEx_Brain_Cerebellum_NEU_BRD.A68274214_10É M_24h	0.0663958	0.895264	359	0.997259
GTEx_Brain_Cerebellum_NEU_ST.012030_10É M_24h	0.0669375	0.897115	359	0.997259
GTEx_Brain_Cerebellum_NEU_pyroxamide_10É M_24h	0.0664678	0.895511	359	0.997259
GTEx_Brain_Cerebellum_NEU_BRD.K96787835_10É M_24h	0.0658707	0.893447	359	0.997259
GTEx_Brain_Cerebellum_NEU_BRD.K04380254_10É M_24h	0.0667343	0.896423	359	0.997259
GTEx_Brain_Cerebellum_NEU_BRD.K41652832_10É M_24h	0.0660826	0.894183	359	0.997259
GTEx_Brain_Cerebellum_NEU_BRD.K48527688_10É M_24h	0.0666896	0.896271	359	0.997259
GTEx_Brain_Cerebellum_NEU_vorinostat_10É M_6h	0.0659629	0.893768	359	0.997259
GTEx_Brain_Cerebellum_NEU_tacedinaline_10É M_24h	0.0659581	0.893751	359	0.997259
GTEx_Brain_Cerebellum_NEU_tunicamycin_10É M_6h	0.0665519	0.8958	359	0.997259
GTEx_Brain_Cortex_NEU_BRD.K74931283_10É M_24h	0.0828203	0.894595	230	0.997259
GTEx_Brain_Cortex_NEU_4.hydroxyretinoic.acid_10É M_24h	0.082693	0.894242	230	0.997259
GTEx_Brain_Cortex_NEU_XMD.892_10É M_24h	0.0835182	0.896511	230	0.997259
GTEx_Brain_Cortex_NEU_entinostat_10É M_24h.1	0.0831857	0.895601	230	0.997259
GTEx_Brain_Cortex_NEU_IAA.94_10É M_24h	0.0829451	0.894939	230	0.997259
GTEx_Brain_Cortex_NEU_SC.68376_10É M_24h	0.0836402	0.896844	230	0.997259
GTEx_Brain_Cortex_NEU_BRD.K86786416_10É M_24h	0.082988	0.895057	230	0.997259
GTEx_Brain_Cortex_NEU_BRD.K78018080_10É M_24h	0.0825594	0.893872	230	0.997259
GTEx_Brain_Cortex_NEU_nor.1.chlorpromazine_10É M_24h	0.0824568	0.893586	230	0.997259
GTEx_Brain_Cortex_NEU_chlorpromazine_10É M_24h.1	0.0834555	0.89634	230	0.997259
GTEx_Brain_Cortex_NEU_BRD.K19042873_10É M_24h	0.0836479	0.896865	230	0.997259
GTEx_Brain_Cortex_NEU_BRD.K41049123_10É M_24h	0.0827288	0.894342	230	0.997259
GTEx_Brain_Cortex_NEU_BRD.M68558198_10É M_6h	0.0827288	0.894342	230	0.997259
GTEx_Brain_Cortex_NEU_BG.1026_10É M_24h	0.0836922	0.896985	230	0.997259
GTEx_Brain_Frontal_Cortex_BA9_NEU_BRD.A20488704_10É M_24h	0.0972149	0.896375	170	0.997259
GTEx_Brain_Frontal_Cortex_BA9_NEU_BRD.K31841256_10É M_24h	0.0960213	0.893546	170	0.997259
GTEx_Brain_Frontal_Cortex_BA9_NEU_trichostatin.a_500nM_24h	0.0974412	0.896906	170	0.997259
GTEx_Brain_Hippocampus_NEU_BRD.A73847809_10É M_24h	0.113052	0.896239	126	0.997259
GTEx_Brain_Hippocampus_NEU_BRD.K27881911_10É M_24h	0.113163	0.896463	126	0.997259
GTEx_Brain_Hippocampus_NEU_BRD.K96167523_10É M_24h	0.113433	0.897008	126	0.997259
GTEx_Brain_Hippocampus_NEU_thenoyltrifluoroacetone_10É M_24h	0.113304	0.896748	126	0.997259
GTEx_Brain_Hippocampus_NEU_BRD.M32778103_10É M_24h	0.112704	0.895533	126	0.997259
GTEx_Brain_Hippocampus_NEU_BRD.K09459434_10É M_24h	0.111672	0.89342	126	0.997259
GTEx_Brain_Hippocampus_NEU_BRD.K28649955_10É M_24h	0.112303	0.894714	126	0.997259
GTEx_Brain_Hippocampus_NEU_cycloheximide_10É M_24h	0.111687	0.893451	126	0.997259
GTEx_Brain_Hippocampus_NEU_BRD.K51490254_10É M_24h	0.112296	0.894701	126	0.997259
GTEx_Brain_Hippocampus_NEU_D.4476_10É M_6h	0.112647	0.895417	126	0.997259
GTEx_Brain_Hippocampus_NEU_EHNA_10É M_6h	0.113219	0.896576	126	0.997259
GTEx_Brain_Hypothalamus_NEU_BRD.K64058329_10É M_24h	0.115951	0.8954	119	0.997259
GTEx_Brain_Hypothalamus_NEU_BRD.A25416824_10É M_24h	0.115821	0.895143	119	0.997259
GTEx_Brain_Hypothalamus_NEU_halcinonide_10É M_24h	0.115296	0.894099	119	0.997259
GTEx_Brain_Hypothalamus_NEU_BRD.K37879871_10É M_24h	0.115716	0.894934	119	0.997259
GTEx_Brain_Hypothalamus_NEU_BRD.K09887211_10É M_6h	0.115235	0.893978	119	0.997259
GTEx_Brain_Hypothalamus_NEU_flavanone_10É M_24h	0.115998	0.895492	119	0.997259
GTEx_Brain_Hypothalamus_NEU_tamoxifen_10É M_24h	0.115417	0.89434	119	0.997259
GTEx_Brain_Hypothalamus_NEU_EX.527_10É M_6h.1	0.115884	0.895266	119	0.997259
GTEx_Brain_Hypothalamus_NEU_TNP.470_10É M_6h	0.115663	0.894828	119	0.997259
GTEx_Brain_Nucleus_accumbens_basal_ganglia_NEU_HA.14.1_10É M_24h	0.0942665	0.894642	178	0.997259
GTEx_Brain_Nucleus_accumbens_basal_ganglia_NEU_BRD.K61627029_10É M_24h	0.0939792	0.893942	178	0.997259
GTEx_Brain_Nucleus_accumbens_basal_ganglia_NEU_raltitrexed_10É M_24h	0.0951709	0.896824	178	0.997259
GTEx_Brain_Nucleus_accumbens_basal_ganglia_NEU_BRD.K37160541_10É M_24h	0.0949368	0.896263	178	0.997259
GTEx_Brain_Nucleus_accumbens_basal_ganglia_NEU_BRD.K63350243_10É M_24h.1	0.0943559	0.894859	178	0.997259
GTEx_Brain_Nucleus_accumbens_basal_ganglia_NEU_BRD.K23958338_10É M_24h	0.0944644	0.895123	178	0.997259
GTEx_Brain_Nucleus_accumbens_basal_ganglia_NEU_BRD.K97103850_10É M_24h	0.0943825	0.894924	178	0.997259
GTEx_Brain_Nucleus_accumbens_basal_ganglia_NEU_octopamine_10É M_24h	0.0937957	0.893493	178	0.997259
GTEx_Brain_Nucleus_accumbens_basal_ganglia_NEU_BRD.A35825362_10É M_24h	0.0937749	0.893442	178	0.997259
GTEx_Brain_Nucleus_accumbens_basal_ganglia_NEU_geldanamycin_10É M_6h.2	0.0941877	0.894451	178	0.997259
GTEx_Brain_Putamen_basal_ganglia_NEU_BRD.K75903201_10É M_24h	0.0997787	0.894598	159	0.997259
GTEx_Brain_Putamen_basal_ganglia_NEU_BRD.K76425827_10É M_24h	0.099931	0.894948	159	0.997259
GTEx_Brain_Putamen_basal_ganglia_NEU_D.609_10É M_24h	0.100855	0.897051	159	0.997259
GTEx_Brain_Putamen_basal_ganglia_NEU_calcitriol_10É M_24h	0.0998384	0.894735	159	0.997259
GTEx_Brain_Putamen_basal_ganglia_NEU_CAY.10577_10É M_24h	0.0992175	0.893303	159	0.997259
GTEx_Brain_Putamen_basal_ganglia_NEU_moxonidine_10É M_24h	0.100385	0.895985	159	0.997259
GTEx_Brain_Putamen_basal_ganglia_NEU_BRD.K86522396_10É M_24h	0.0997339	0.894495	159	0.997259
GTEx_Brain_Putamen_basal_ganglia_NEU_BRD.K96157570_10É M_24h	0.100156	0.895462	159	0.997259
GTEx_Brain_Putamen_basal_ganglia_NEU_BRD.A69454249_10É M_24h	0.100222	0.895614	159	0.997259
GTEx_Brain_Anterior_cingulate_cortex_BA24_NEU_olaparib_10.0um_24h	0.103128	0.894638	149	0.997259
GTEx_Brain_Anterior_cingulate_cortex_BA24_NEU_ACY.1215_1.11um_24h	0.103236	0.894877	149	0.997259
GTEx_Brain_Anterior_cingulate_cortex_BA24_NEU_BRD.K68548958_0.12um_24h	0.104095	0.896773	149	0.997259
GTEx_Brain_Caudate_basal_ganglia_NEU_SGI.1776_0.04um_24h	0.0879672	0.895121	205	0.997259
GTEx_Brain_Caudate_basal_ganglia_NEU_BS.181_1.11um_24h	0.0873932	0.893621	205	0.997259
GTEx_Brain_Caudate_basal_ganglia_NEU_NVP.BGJ398_0.12um_24h	0.0886494	0.896884	205	0.997259
GTEx_Brain_Caudate_basal_ganglia_NEU_GSK.461364_3.33um_24h	0.0883813	0.896194	205	0.997259
GTEx_Brain_Caudate_basal_ganglia_NEU_KU.55933_1.11um_24h	0.0886518	0.89689	205	0.997259
GTEx_Brain_Caudate_basal_ganglia_NEU_CX.5461_0.37um_24h	0.0881866	0.89569	205	0.997259
GTEx_Brain_Caudate_basal_ganglia_NEU_garcinol_10.0um_24h	0.0875799	0.89411	205	0.997259
GTEx_Brain_Caudate_basal_ganglia_NEU_pyrazolanthrone_0.12um_24h	0.0883872	0.896209	205	0.997259
GTEx_Brain_Cerebellar_Hemisphere_NEU_rebastinib_10.0um_24h	0.0779034	0.893826	258	0.997259
GTEx_Brain_Cerebellar_Hemisphere_NEU_AGK.2_0.04um_24h	0.0777504	0.893375	258	0.997259
GTEx_Brain_Cerebellum_NEU_SB.216763_0.37um_24h	0.066736	0.896429	359	0.997259
GTEx_Brain_Cerebellum_NEU_BIX.02189_0.04um_24h	0.0663274	0.895029	359	0.997259
GTEx_Brain_Cerebellum_NEU_vorinostat_0.04um_24h	0.0666321	0.896074	359	0.997259
GTEx_Brain_Cerebellum_NEU_mocetinostat_1.11um_24h	0.0663168	0.894992	359	0.997259
GTEx_Brain_Cerebellum_NEU_KI.20227_0.04um_24h	0.0661363	0.894369	359	0.997259
GTEx_Brain_Cortex_NEU_tyrphostin.AG.1478_0.04um_24h	0.0831024	0.895372	230	0.997259
GTEx_Brain_Cortex_NEU_JQ1...._0.37um_24h.1	0.0834856	0.896422	230	0.997259
GTEx_Brain_Cortex_NEU_UNC.1215_0.12um_24h	0.08324	0.89575	230	0.997259
GTEx_Brain_Cortex_NEU_chelerythrine_0.04um_24h	0.083636	0.896832	230	0.997259
GTEx_Brain_Cortex_NEU_BX.795_1.11um_24h	0.0835655	0.89664	230	0.997259
GTEx_Brain_Frontal_Cortex_BA9_NEU_TPCA.1_10.0um_24h	0.0973355	0.896658	170	0.997259
GTEx_Brain_Frontal_Cortex_BA9_NEU_ALW.II.49.7_0.37um_24h	0.0960372	0.893584	170	0.997259
GTEx_Brain_Frontal_Cortex_BA9_NEU_OSI.930_0.37um_24h	0.0962069	0.893989	170	0.997259
GTEx_Brain_Frontal_Cortex_BA9_NEU_belinostat_3.33um_24h	0.0962742	0.89415	170	0.997259
GTEx_Brain_Frontal_Cortex_BA9_NEU_SGX523_0.37um_24h	0.0972622	0.896486	170	0.997259
GTEx_Brain_Hypothalamus_NEU_XMD.885_0.37um_24h	0.115748	0.894998	119	0.997259
GTEx_Brain_Hypothalamus_NEU_OSI.930_0.12um_24h	0.115146	0.8938	119	0.997259
GTEx_Brain_Hypothalamus_NEU_CX.5461_3.33um_24h	0.116763	0.896996	119	0.997259
GTEx_Brain_Nucleus_accumbens_basal_ganglia_NEU_PD.0325901_3.33um_24h	0.0945251	0.89527	178	0.997259
GTEx_Brain_Nucleus_accumbens_basal_ganglia_NEU_olaparib_1.11um_24h.1	0.0946399	0.895547	178	0.997259
GTEx_Brain_Putamen_basal_ganglia_NEU_GSK.3.inhibitor.II_0.37um_24h	0.0993189	0.893538	159	0.997259
GTEx_Brain_Anterior_cingulate_cortex_BA24_NPC_ST.4029487_10É M_24h	0.102697	0.893676	149	0.997259
GTEx_Brain_Anterior_cingulate_cortex_BA24_NPC_ST.4066738_10É M_24h	0.103762	0.896041	149	0.997259
GTEx_Brain_Anterior_cingulate_cortex_BA24_NPC_rifabutin_10É M_24h	0.102806	0.89392	149	0.997259
GTEx_Brain_Anterior_cingulate_cortex_BA24_NPC_EMF.sumo1.7_10É M_24h	0.10329	0.894998	149	0.997259
GTEx_Brain_Anterior_cingulate_cortex_BA24_NPC_scopolamine_10É M_24h.2	0.102608	0.893477	149	0.997259
GTEx_Brain_Anterior_cingulate_cortex_BA24_NPC_morphothebaine_10É M_24h	0.103354	0.895139	149	0.997259
GTEx_Brain_Anterior_cingulate_cortex_BA24_NPC_flufenamic.acid_10É M_24h	0.102868	0.894057	149	0.997259
GTEx_Brain_Anterior_cingulate_cortex_BA24_NPC_SA.1938740_10É M_24h	0.103668	0.895833	149	0.997259
GTEx_Brain_Anterior_cingulate_cortex_BA24_NPC_BRD.K63813530_10É M_24h	0.103488	0.895436	149	0.997259
GTEx_Brain_Anterior_cingulate_cortex_BA24_NPC_BRD.K31175437_10É M_24h	0.104196	0.896993	149	0.997259
GTEx_Brain_Anterior_cingulate_cortex_BA24_NPC_BRD.K06209536_10É M_24h	0.10319	0.894777	149	0.997259
GTEx_Brain_Anterior_cingulate_cortex_BA24_NPC_a.disintegrin.and.metalloproteinase_10É M_24h	0.10327	0.894954	149	0.997259
GTEx_Brain_Anterior_cingulate_cortex_BA24_NPC_CCT036477_10É M_6h	0.103637	0.895765	149	0.997259
GTEx_Brain_Anterior_cingulate_cortex_BA24_NPC_LY.456236_10É M_6h.1	0.102932	0.894201	149	0.997259
GTEx_Brain_Caudate_basal_ganglia_NPC_testosterone_10É M_24h	0.0881671	0.89564	205	0.997259
GTEx_Brain_Caudate_basal_ganglia_NPC_AG.592_10É M_24h	0.0886773	0.896956	205	0.997259
GTEx_Brain_Caudate_basal_ganglia_NPC_4.hydroxy.2.nonenal_10É M_24h	0.0882458	0.895844	205	0.997259
GTEx_Brain_Caudate_basal_ganglia_NPC_SKF.96365_10É M_24h	0.0882249	0.895789	205	0.997259
GTEx_Brain_Caudate_basal_ganglia_NPC_fulvestrant_10É M_24h.2	0.08783	0.894764	205	0.997259
GTEx_Brain_Caudate_basal_ganglia_NPC_BRD.K08251038_10É M_24h	0.0884742	0.896433	205	0.997259
GTEx_Brain_Caudate_basal_ganglia_NPC_GGTI.297_10É M_24h	0.0877101	0.894451	205	0.997259
GTEx_Brain_Caudate_basal_ganglia_NPC_BRD.K32307229_10É M_6h	0.0880989	0.895463	205	0.997259
GTEx_Brain_Cerebellar_Hemisphere_NPC_heraclenol_10É M_24h	0.0785437	0.895699	258	0.997259
GTEx_Brain_Cerebellar_Hemisphere_NPC_BRD.K26048285_10É M_24h	0.0785886	0.895829	258	0.997259
GTEx_Brain_Cerebellar_Hemisphere_NPC_epothilone.a_10É M_24h	0.0781271	0.894483	258	0.997259
GTEx_Brain_Cerebellar_Hemisphere_NPC_BRD.K99303177_10É M_24h	0.0783278	0.89507	258	0.997259
GTEx_Brain_Cerebellar_Hemisphere_NPC_pazopanib_10É M_24h	0.0785699	0.895775	258	0.997259
GTEx_Brain_Cerebellar_Hemisphere_NPC_reserpic.acid_10É M_24h	0.0790407	0.897136	258	0.997259
GTEx_Brain_Cerebellar_Hemisphere_NPC_midostaurin_10É M_24h	0.0785998	0.895861	258	0.997259
GTEx_Brain_Cerebellar_Hemisphere_NPC_BCL2.inhibitor_10É M_24h	0.0786706	0.896067	258	0.997259
GTEx_Brain_Cerebellar_Hemisphere_NPC_promazine_10É M_24h	0.0783895	0.89525	258	0.997259
GTEx_Brain_Cerebellar_Hemisphere_NPC_fananserin_10É M_24h	0.0782857	0.894947	258	0.997259
GTEx_Brain_Cerebellar_Hemisphere_NPC_BRD.K08317416_10É M_24h	0.0780354	0.894214	258	0.997259
GTEx_Brain_Cerebellar_Hemisphere_NPC_cycloheximide_10É M_24h.3	0.0778598	0.893697	258	0.997259
GTEx_Brain_Cerebellar_Hemisphere_NPC_usnic.acid_10É M_6h	0.078854	0.896597	258	0.997259
GTEx_Brain_Cerebellar_Hemisphere_NPC_LY.456236_10É M_6h.1	0.0782598	0.894871	258	0.997259
GTEx_Brain_Cerebellum_NPC_ispinesib_10É M_24h	0.065855	0.893393	359	0.997259
GTEx_Brain_Cerebellum_NPC_linezolid_10É M_24h	0.0659523	0.893731	359	0.997259
GTEx_Brain_Cerebellum_NPC_CGP.55845_10É M_24h	0.0661968	0.894578	359	0.997259
GTEx_Brain_Cerebellum_NPC_calpeptin_10É M_24h	0.0662375	0.894719	359	0.997259
GTEx_Brain_Cerebellum_NPC_LY.320135_10É M_24h	0.0661197	0.894312	359	0.997259
GTEx_Brain_Cerebellum_NPC_AY.9944_10É M_24h	0.0661465	0.894404	359	0.997259
GTEx_Brain_Cerebellum_NPC_clonidine_10É M_24h	0.065968	0.893786	359	0.997259
GTEx_Brain_Cerebellum_NPC_BRD.K10087454_10É M_24h	0.0662739	0.894844	359	0.997259
GTEx_Brain_Cerebellum_NPC_LY.165163_10É M_6h	0.0668545	0.896833	359	0.997259
GTEx_Brain_Cerebellum_NPC_dibutyryl.cAMP.Na_10É M_6h	0.066479	0.89555	359	0.997259
GTEx_Brain_Cortex_NPC_BRD.K05672354_10É M_24h	0.0832617	0.89581	230	0.997259
GTEx_Brain_Cortex_NPC_BRD.K85266146_10É M_24h	0.0832479	0.895772	230	0.997259
GTEx_Brain_Cortex_NPC_palbociclib_10É M_24h	0.0831251	0.895435	230	0.997259
GTEx_Brain_Cortex_NPC_brinzolamide_10É M_24h	0.0829949	0.895077	230	0.997259
GTEx_Brain_Cortex_NPC_BRD.K68319707_10É M_24h	0.0833165	0.89596	230	0.997259
GTEx_Brain_Cortex_NPC_BRD.K83161876_10É M_6h	0.082519	0.893759	230	0.997259
GTEx_Brain_Cortex_NPC_benzohydroxamic.acid_10É M_24h	0.0837268	0.897079	230	0.997259
GTEx_Brain_Cortex_NPC_rolipram_10É M_24h.1	0.0825017	0.893711	230	0.997259
GTEx_Brain_Cortex_NPC_dithiothreitol_10É M_6h	0.0828454	0.894664	230	0.997259
GTEx_Brain_Cortex_NPC_BG.1027_10É M_6h	0.0831394	0.895474	230	0.997259
GTEx_Brain_Frontal_Cortex_BA9_NPC_BRD.K05672354_10É M_24h	0.097035	0.895952	170	0.997259
GTEx_Brain_Frontal_Cortex_BA9_NPC_VX.702_10É M_24h	0.0974155	0.896846	170	0.997259
GTEx_Brain_Frontal_Cortex_BA9_NPC_DMAB.anabaseine_10É M_24h	0.0965245	0.894745	170	0.997259
GTEx_Brain_Frontal_Cortex_BA9_NPC_ivachtin_10É M_24h	0.0967084	0.895181	170	0.997259
GTEx_Brain_Frontal_Cortex_BA9_NPC_mefexamide_10É M_24h	0.0964182	0.894493	170	0.997259
GTEx_Brain_Frontal_Cortex_BA9_NPC_anandamide_10É M_24h.1	0.0961374	0.893823	170	0.997259
GTEx_Brain_Frontal_Cortex_BA9_NPC_BRD.K64523453_10É M_24h	0.0964072	0.894467	170	0.997259
GTEx_Brain_Frontal_Cortex_BA9_NPC_BRD.K97633445_10É M_24h	0.096351	0.894333	170	0.997259
GTEx_Brain_Frontal_Cortex_BA9_NPC_hydroxytacrine.maleate..r.s._10É M_6h	0.0970753	0.896047	170	0.997259
GTEx_Brain_Frontal_Cortex_BA9_NPC_chloroquine_10É M_6h	0.096069	0.89366	170	0.997259
GTEx_Brain_Hippocampus_NPC_EMF.sumo1.10_10É M_24h	0.111987	0.894068	126	0.997259
GTEx_Brain_Hippocampus_NPC_BRD.K89814851_10É M_24h	0.112998	0.896129	126	0.997259
GTEx_Brain_Hippocampus_NPC_BRD.A82628254_10É M_24h	0.113115	0.896366	126	0.997259
GTEx_Brain_Hippocampus_NPC_NVP.TAE684_10É M_24h	0.113208	0.896554	126	0.997259
GTEx_Brain_Hippocampus_NPC_CL.82198_10É M_24h	0.112809	0.895746	126	0.997259
GTEx_Brain_Hypothalamus_NPC_BRD.K83998179_10É M_24h	0.116179	0.89585	119	0.997259
GTEx_Brain_Hypothalamus_NPC_BRD.K84677391_10É M_24h	0.116727	0.896927	119	0.997259
GTEx_Brain_Hypothalamus_NPC_WYE.354_10É M_24h	0.114958	0.893422	119	0.997259
GTEx_Brain_Hypothalamus_NPC_INCA.6_10É M_24h	0.116382	0.896249	119	0.997259
GTEx_Brain_Hypothalamus_NPC_BRD.K17817744_10É M_24h	0.115834	0.895167	119	0.997259
GTEx_Brain_Hypothalamus_NPC_BRD.K42197878_10É M_24h	0.116681	0.896836	119	0.997259
GTEx_Brain_Hypothalamus_NPC_BRD.K65981456_10É M_24h	0.115645	0.894793	119	0.997259
GTEx_Brain_Hypothalamus_NPC_BG.1014_10É M_24h	0.116389	0.896263	119	0.997259
GTEx_Brain_Hypothalamus_NPC_trifluoperazine_10É M_6h	0.116368	0.896222	119	0.997259
GTEx_Brain_Nucleus_accumbens_basal_ganglia_NPC_WT.171_10É M_24h	0.0938324	0.893583	178	0.997259
GTEx_Brain_Nucleus_accumbens_basal_ganglia_NPC_BRD.K96403486_10É M_24h	0.0949412	0.896273	178	0.997259
GTEx_Brain_Nucleus_accumbens_basal_ganglia_NPC_SB.222200_10É M_24h	0.0944314	0.895043	178	0.997259
GTEx_Brain_Nucleus_accumbens_basal_ganglia_NPC_RS.39604_10É M_24h	0.0951719	0.896827	178	0.997259
GTEx_Brain_Nucleus_accumbens_basal_ganglia_NPC_BRD.K44366812_10É M_24h	0.0940537	0.894124	178	0.997259
GTEx_Brain_Nucleus_accumbens_basal_ganglia_NPC_farnesylpyrophosphate_10É M_24h	0.0949778	0.896361	178	0.997259
GTEx_Brain_Nucleus_accumbens_basal_ganglia_NPC_benzohydroxamic.acid_10É M_24h	0.0952864	0.897101	178	0.997259
GTEx_Brain_Putamen_basal_ganglia_NPC_BRD.K21005091_10É M_24h	0.0997818	0.894606	159	0.997259
GTEx_Brain_Putamen_basal_ganglia_NPC_BRD.K95760042_10É M_24h.1	0.100606	0.896487	159	0.997259
GTEx_Brain_Putamen_basal_ganglia_NPC_apigenin_10É M_24h	0.100767	0.896852	159	0.997259
GTEx_Brain_Putamen_basal_ganglia_NPC_BRD.K37160541_10É M_24h	0.0997294	0.894485	159	0.997259
GTEx_Brain_Putamen_basal_ganglia_NPC_BRD.K82206012_10É M_24h	0.0995772	0.894134	159	0.997259
GTEx_Brain_Putamen_basal_ganglia_NPC_flecainide_10É M_24h	0.100119	0.895379	159	0.997259
GTEx_Brain_Putamen_basal_ganglia_NPC_catechin_10É M_24h	0.0992384	0.893351	159	0.997259
GTEx_Brain_Putamen_basal_ganglia_NPC_bisbenzimide_10É M_24h	0.100829	0.896992	159	0.997259
GTEx_Brain_Putamen_basal_ganglia_NPC_iobenguane_10É M_24h	0.0993786	0.893676	159	0.997259
GTEx_Brain_Putamen_basal_ganglia_NPC_vanillyl.glycol_10É M_24h	0.100713	0.896731	159	0.997259
GTEx_Brain_Putamen_basal_ganglia_NPC_rifampicin_10É M_24h.1	0.100132	0.895408	159	0.997259
GTEx_Brain_Putamen_basal_ganglia_NPC_Val.Val.Val_10É M_24h	0.0994264	0.893786	159	0.997259
GTEx_Brain_Anterior_cingulate_cortex_BA24_NPC_XMD.885_0.12um_24h	0.103236	0.894878	149	0.997259
GTEx_Brain_Anterior_cingulate_cortex_BA24_NPC_D.4476_0.04um_24h	0.102539	0.893323	149	0.997259
GTEx_Brain_Anterior_cingulate_cortex_BA24_NPC_NVP.BHG712_3.33um_24h	0.103541	0.895553	149	0.997259
GTEx_Brain_Anterior_cingulate_cortex_BA24_NPC_rigosertib_1.11um_24h	0.102984	0.894316	149	0.997259
GTEx_Brain_Caudate_basal_ganglia_NPC_tofacitinib_0.4um_6h.1	0.0878613	0.894845	205	0.997259
GTEx_Brain_Cerebellar_Hemisphere_NPC_HG.9.91.01_3.33um_24h	0.0787745	0.896368	258	0.997259
GTEx_Brain_Cerebellar_Hemisphere_NPC_MK.1775_0.04um_24h	0.0783643	0.895176	258	0.997259
GTEx_Brain_Cerebellum_NPC_osimertinib_0.37um_24h	0.066724	0.896388	359	0.997259
GTEx_Brain_Cerebellum_NPC_NVP.BGJ398_10.0um_24h	0.0666008	0.895967	359	0.997259
GTEx_Brain_Cerebellum_NPC_daminozide_1.11um_24h	0.0661299	0.894347	359	0.997259
GTEx_Brain_Cerebellum_NPC_GNF.2_1.11um_24h	0.0659733	0.893804	359	0.997259
GTEx_Brain_Cortex_NPC_tanespimycin_10.0um_24h	0.0834446	0.896311	230	0.997259
GTEx_Brain_Cortex_NPC_idelalisib_1.11um_24h	0.0827202	0.894318	230	0.997259
GTEx_Brain_Cortex_NPC_NU.7026_0.12um_24h	0.0833243	0.895981	230	0.997259
GTEx_Brain_Cortex_NPC_ZM.447439_0.12um_24h	0.0831492	0.895501	230	0.997259
GTEx_Brain_Frontal_Cortex_BA9_NPC_MLN.0128_10.0um_24h	0.0959713	0.893426	170	0.997259
GTEx_Brain_Frontal_Cortex_BA9_NPC_daminozide_0.37um_24h	0.0966651	0.895079	170	0.997259
GTEx_Brain_Frontal_Cortex_BA9_NPC_PF.03758309_0.04um_24h	0.0959871	0.893464	170	0.997259
GTEx_Brain_Frontal_Cortex_BA9_NPC_KIN001.260_10.0um_24h	0.0959724	0.893429	170	0.997259
GTEx_Brain_Hippocampus_NPC_HG.14.10.04_1.11um_24h	0.112014	0.894124	126	0.997259
GTEx_Brain_Hippocampus_NPC_rigosertib_1.11um_24h	0.113253	0.896645	126	0.997259
GTEx_Brain_Hippocampus_NPC_MGCD.265_3.33um_24h	0.111684	0.893445	126	0.997259
GTEx_Brain_Hypothalamus_NPC_sunitinib_0.04um_24h	0.115627	0.894758	119	0.997259
GTEx_Brain_Hypothalamus_NPC_iniparib_0.37um_24h	0.115837	0.895174	119	0.997259
GTEx_Brain_Hypothalamus_NPC_EX.527_0.37um_24h	0.11651	0.896501	119	0.997259
GTEx_Brain_Hypothalamus_NPC_AZD.7762_3.33um_24h	0.116286	0.89606	119	0.997259
GTEx_Brain_Hypothalamus_NPC_SYK.inhibitor_3.33um_24h	0.11552	0.894546	119	0.997259
GTEx_Brain_Hypothalamus_NPC_rigosertib_10.0um_24h	0.116012	0.895519	119	0.997259
GTEx_Brain_Hypothalamus_NPC_SB.239063_3.33um_24h	0.116781	0.897031	119	0.997259
GTEx_Brain_Hypothalamus_NPC_KIN001.055_1.11um_24h	0.115378	0.894262	119	0.997259
GTEx_Brain_Hypothalamus_NPC_alvocidib_0.4um_6h.1	0.116224	0.895938	119	0.997259
GTEx_Brain_Hypothalamus_NPC_dinaciclib_4.5um_6h.2	0.116692	0.896857	119	0.997259
GTEx_Brain_Nucleus_accumbens_basal_ganglia_NPC_motesanib_1.11um_24h	0.0943282	0.894792	178	0.997259
GTEx_Brain_Nucleus_accumbens_basal_ganglia_NPC_vorinostat_10.0um_24h.2	0.0952475	0.897008	178	0.997259
GTEx_Brain_Nucleus_accumbens_basal_ganglia_NPC_CX.5461_3.33um_24h	0.0943931	0.89495	178	0.997259
GTEx_Brain_Nucleus_accumbens_basal_ganglia_NPC_CG.930_1.11um_24h	0.0951421	0.896756	178	0.997259
GTEx_Brain_Putamen_basal_ganglia_NPC_tivantinib_10.0um_24h	0.100504	0.896255	159	0.997259
GTEx_Brain_Putamen_basal_ganglia_NPC_OSI.930_10.0um_24h	0.0994876	0.893928	159	0.997259
GTEx_Brain_Putamen_basal_ganglia_NPC_PHA.767491_0.37um_24h	0.100594	0.89646	159	0.997259
GTEx_Brain_Putamen_basal_ganglia_NPC_BI.2536_0.04um_24h	0.0993443	0.893597	159	0.997259
GTEx_Brain_Putamen_basal_ganglia_NPC_verteporfin_5.0um_6h	0.10067	0.896632	159	0.997259
GTEx_Brain_Anterior_cingulate_cortex_BA24_NPC.CAS9_PD.0325901_1.11um_24h	0.1029	0.89413	149	0.997259
GTEx_Brain_Anterior_cingulate_cortex_BA24_NPC.CAS9_pyrazolanthrone_10.0um_24h	0.103695	0.895893	149	0.997259
GTEx_Brain_Anterior_cingulate_cortex_BA24_NPC.CAS9_HMN.214_3.33um_24h	0.102906	0.894143	149	0.997259
GTEx_Brain_Caudate_basal_ganglia_NPC.CAS9_doramapimod_0.37um_24h	0.088679	0.89696	205	0.997259
GTEx_Brain_Cerebellar_Hemisphere_NPC.CAS9_AZ.628_3.33um_24h	0.0779791	0.894048	258	0.997259
GTEx_Brain_Cerebellar_Hemisphere_NPC.CAS9_NVP.BGJ398_3.33um_24h	0.0783187	0.895043	258	0.997259
GTEx_Brain_Cerebellum_NPC.CAS9_OSI.930_10.0um_24h	0.0659727	0.893802	359	0.997259
GTEx_Brain_Cerebellum_NPC.CAS9_AZD.4547_10.0um_24h	0.0661912	0.894559	359	0.997259
GTEx_Brain_Cerebellum_NPC.CAS9_GSK.461364_10.0um_24h	0.0663482	0.8951	359	0.997259
GTEx_Brain_Cerebellum_NPC.CAS9_saracatinib_3.33um_24h	0.0659478	0.893715	359	0.997259
GTEx_Brain_Cortex_NPC.CAS9_dacomitinib_0.37um_24h	0.0828993	0.894813	230	0.997259
GTEx_Brain_Frontal_Cortex_BA9_NPC.CAS9_BI.2536_0.12um_24h	0.0974002	0.89681	170	0.997259
GTEx_Brain_Hippocampus_NPC.CAS9_masitinib_0.04um_24h	0.111838	0.893761	126	0.997259
GTEx_Brain_Hippocampus_NPC.CAS9_SB.525334_0.12um_24h	0.113031	0.896196	126	0.997259
GTEx_Brain_Hippocampus_NPC.CAS9_RG.108_10.0um_24h	0.111951	0.893995	126	0.997259
GTEx_Brain_Hippocampus_NPC.CAS9_ischemin_1.11um_24h	0.111625	0.893322	126	0.997259
GTEx_Brain_Hippocampus_NPC.CAS9_ALW.II.38.3_0.12um_24h	0.112731	0.895588	126	0.997259
GTEx_Brain_Hypothalamus_NPC.CAS9_dacomitinib_1.11um_24h	0.11661	0.896697	119	0.997259
GTEx_Brain_Hypothalamus_NPC.CAS9_idelalisib_0.37um_24h	0.116717	0.896906	119	0.997259
GTEx_Brain_Nucleus_accumbens_basal_ganglia_NPC.CAS9_MLN.0128_1.11um_24h	0.0947995	0.895932	178	0.997259
GTEx_Brain_Nucleus_accumbens_basal_ganglia_NPC.CAS9_azacitidine_0.37um_24h	0.0950684	0.896579	178	0.997259
GTEx_Brain_Anterior_cingulate_cortex_BA24_NPC.TAK_doramapimod_1.11um_24h	0.103267	0.894946	149	0.997259
GTEx_Brain_Anterior_cingulate_cortex_BA24_NPC.TAK_GSK.1059615_3.33um_24h.1	0.102902	0.894135	149	0.997259
GTEx_Brain_Anterior_cingulate_cortex_BA24_NPC.TAK_QL.XI.92_0.04um_24h	0.103203	0.894805	149	0.997259
GTEx_Brain_Anterior_cingulate_cortex_BA24_NPC.TAK_epz004777_3.0um_6h.1	0.103528	0.895525	149	0.997259
GTEx_Brain_Caudate_basal_ganglia_NPC.TAK_AT7867_1.11um_24h	0.0882687	0.895903	205	0.997259
GTEx_Brain_Caudate_basal_ganglia_NPC.TAK_UNC.1215_0.04um_24h	0.0882687	0.895903	205	0.997259
GTEx_Brain_Caudate_basal_ganglia_NPC.TAK_garcinol_3.33um_24h	0.0878787	0.894891	205	0.997259
GTEx_Brain_Cerebellar_Hemisphere_NPC.TAK_tivantinib_0.37um_24h	0.0783808	0.895224	258	0.997259
GTEx_Brain_Cerebellar_Hemisphere_NPC.TAK_SGI.1776_3.33um_24h	0.0787217	0.896215	258	0.997259
GTEx_Brain_Cerebellar_Hemisphere_NPC.TAK_JQ1...._0.37um_24h	0.0790425	0.897141	258	0.997259
GTEx_Brain_Cerebellar_Hemisphere_NPC.TAK_mocetinostat_0.37um_24h	0.0780404	0.894229	258	0.997259
GTEx_Brain_Cerebellar_Hemisphere_NPC.TAK_GSK.1059615_3.33um_24h.1	0.0778276	0.893603	258	0.997259
GTEx_Brain_Cerebellar_Hemisphere_NPC.TAK_MLN.8054_1.11um_24h	0.0781166	0.894452	258	0.997259
GTEx_Brain_Cerebellar_Hemisphere_NPC.TAK_bafilomycina1_0.05um_6h.1	0.0780418	0.894233	258	0.997259
GTEx_Brain_Cerebellum_NPC.TAK_GSK.J4_0.37um_24h	0.0658518	0.893382	359	0.997259
GTEx_Brain_Cortex_NPC.TAK_OSI.930_0.12um_24h	0.0830102	0.895119	230	0.997259
GTEx_Brain_Cortex_NPC.TAK_UNC.1215_3.33um_24h	0.0824622	0.893601	230	0.997259
GTEx_Brain_Cortex_NPC.TAK_NU.7026_0.12um_24h	0.0829372	0.894917	230	0.997259
GTEx_Brain_Cortex_NPC.TAK_dasatinib_1.11um_24h.2	0.0836415	0.896847	230	0.997259
GTEx_Brain_Frontal_Cortex_BA9_NPC.TAK_SB.525334_0.04um_24h	0.0960201	0.893543	170	0.997259
GTEx_Brain_Frontal_Cortex_BA9_NPC.TAK_SB.939_0.37um_24h	0.0962186	0.894017	170	0.997259
GTEx_Brain_Frontal_Cortex_BA9_NPC.TAK_SB.939_0.12um_24h	0.0971389	0.896197	170	0.997259
GTEx_Brain_Frontal_Cortex_BA9_NPC.TAK_TAK.715_1.11um_24h	0.0962191	0.894019	170	0.997259
GTEx_Brain_Frontal_Cortex_BA9_NPC.TAK_KIN001.127_0.12um_24h	0.0972036	0.896349	170	0.997259
GTEx_Brain_Frontal_Cortex_BA9_NPC.TAK_LY.294002_10.0um_6h	0.0962546	0.894103	170	0.997259
GTEx_Brain_Hippocampus_NPC.TAK_GSK.J2_3.33um_24h	0.113436	0.897013	126	0.997259
GTEx_Brain_Hippocampus_NPC.TAK_PF.03758309_0.12um_24h	0.113082	0.896299	126	0.997259
GTEx_Brain_Hypothalamus_NPC.TAK_SAR.245409_10.0um_24h	0.116601	0.89668	119	0.997259
GTEx_Brain_Hypothalamus_NPC.TAK_everolimus_1.11um_24h	0.116838	0.897143	119	0.997259
GTEx_Brain_Hypothalamus_NPC.TAK_PFI.1_10.0um_24h	0.114961	0.893429	119	0.997259
GTEx_Brain_Hypothalamus_NPC.TAK_JNJ.38877605_0.12um_24h	0.114997	0.893501	119	0.997259
GTEx_Brain_Hypothalamus_NPC.TAK_ponatinib_3.33um_24h	0.115723	0.894948	119	0.997259
GTEx_Brain_Hypothalamus_NPC.TAK_zebularine_10.0um_6h.2	0.115221	0.893949	119	0.997259
GTEx_Brain_Nucleus_accumbens_basal_ganglia_NPC.TAK_dacomitinib_0.12um_24h	0.0942979	0.894719	178	0.997259
GTEx_Brain_Nucleus_accumbens_basal_ganglia_NPC.TAK_vorinostat_0.04um_24h	0.0941283	0.894306	178	0.997259
GTEx_Brain_Nucleus_accumbens_basal_ganglia_NPC.TAK_UNC.0638_0.12um_24h	0.0950725	0.896589	178	0.997259
GTEx_Brain_Putamen_basal_ganglia_NPC.TAK_cabozantinib_3.33um_24h	0.0996623	0.894331	159	0.997259
GTEx_Brain_Putamen_basal_ganglia_NPC.TAK_dasatinib_3.33um_24h.1	0.0992272	0.893325	159	0.997259
GTEx_Brain_Putamen_basal_ganglia_NPC.TAK_EPZ.005687_6.0um_6h	0.100873	0.897092	159	0.997259
GTEx_Small_Intestine_Terminal_Ileum_AGS_PD.98059_10É M_6h	0.102817	0.896255	152	0.997259
GTEx_Colon_Sigmoid_HCT116_BRD.K90826279_20É M_6h	0.0736195	0.894346	290	0.997259
GTEx_Colon_Transverse_HCT116_KU.0060648_10É M_6h	0.0721854	0.893745	300	0.997259
GTEx_Small_Intestine_Terminal_Ileum_HCT116_blebbistatin_40É M_6h	0.101482	0.893258	152	0.997259
GTEx_Small_Intestine_Terminal_Ileum_HT115_NSC.23766_100É M_6h	0.101741	0.893844	152	0.997259
GTEx_Small_Intestine_Terminal_Ileum_HT115_isoliquiritigenin_10É M_6h	0.102009	0.894448	152	0.997259
GTEx_Colon_Sigmoid_HT29_hydrocortisone.hemisuccinate_10É M_24h	0.074403	0.896762	290	0.997259
GTEx_Colon_Sigmoid_HT29_BRD.K54381041_5É M_24h	0.0741363	0.895945	290	0.997259
GTEx_Colon_Sigmoid_HT29_BRD.K19251038_5É M_24h	0.0743701	0.896662	290	0.997259
GTEx_Colon_Sigmoid_HT29_BRD.K19677752_5É M_24h	0.0743875	0.896715	290	0.997259
GTEx_Colon_Sigmoid_HT29_BRD.K34798777_5É M_24h	0.0738866	0.895174	290	0.997259
GTEx_Colon_Sigmoid_HT29_BRD.K92014112_5É M_24h	0.0734371	0.893778	290	0.997259
GTEx_Colon_Sigmoid_HT29_BRD.K45038844_5É M_24h	0.0738886	0.89518	290	0.997259
GTEx_Colon_Sigmoid_HT29_BRD.K57556784_5É M_24h	0.0742457	0.896281	290	0.997259
GTEx_Colon_Sigmoid_HT29_BRD.K09388341_5É M_24h	0.0742605	0.896326	290	0.997259
GTEx_Colon_Sigmoid_HT29_BRD.K83826027_5É M_24h	0.0732981	0.893343	290	0.997259
GTEx_Colon_Sigmoid_HT29_BRD.K12977357_5É M_24h	0.0736686	0.894499	290	0.997259
GTEx_Colon_Sigmoid_HT29_BRD.K19385772_5É M_24h	0.0739664	0.895421	290	0.997259
GTEx_Colon_Sigmoid_HT29_BRD.K21787157_5É M_24h	0.073459	0.893846	290	0.997259
GTEx_Colon_Sigmoid_HT29_BRD.K32718105_5É M_24h	0.0741778	0.896072	290	0.997259
GTEx_Colon_Sigmoid_HT29_BRD.K97182575_5É M_24h	0.0736475	0.894433	290	0.997259
GTEx_Colon_Sigmoid_HT29_BRD.K24626857_5É M_24h	0.0741635	0.896028	290	0.997259
GTEx_Colon_Sigmoid_HT29_BRD.K69790925_5É M_24h	0.0740908	0.895805	290	0.997259
GTEx_Colon_Sigmoid_HT29_BRD.K30437804_5É M_24h	0.0736797	0.894533	290	0.997259
GTEx_Colon_Sigmoid_HT29_BRD.K42470309_5É M_24h	0.0743157	0.896495	290	0.997259
GTEx_Colon_Sigmoid_HT29_BRD.K07291429_5É M_24h	0.0733309	0.893446	290	0.997259
GTEx_Colon_Sigmoid_HT29_BRD.K07378992_5É M_24h	0.0744832	0.897008	290	0.997259
GTEx_Colon_Sigmoid_HT29_BRD.K24625151_5É M_24h	0.0741963	0.896129	290	0.997259
GTEx_Colon_Sigmoid_HT29_BRD.K45217009_5É M_24h	0.0736601	0.894472	290	0.997259
GTEx_Colon_Sigmoid_HT29_BRD.K15524596_5É M_24h	0.0745024	0.897066	290	0.997259
GTEx_Colon_Sigmoid_HT29_BRD.K54492529_5É M_24h	0.0732769	0.893277	290	0.997259
GTEx_Colon_Sigmoid_HT29_BRD.K97781791_5É M_24h	0.0737971	0.894897	290	0.997259
GTEx_Colon_Sigmoid_HT29_BRD.K07591425_5É M_24h	0.0740376	0.89564	290	0.997259
GTEx_Colon_Sigmoid_HT29_BRD.K03354784_10É M_24h	0.074167	0.896039	290	0.997259
GTEx_Colon_Sigmoid_HT29_LY.294002_1É M_24h.1	0.0739225	0.895285	290	0.997259
GTEx_Colon_Sigmoid_HT29_sulforaphane_3É M_24h.1	0.0737188	0.894655	290	0.997259
GTEx_Colon_Sigmoid_HT29_BRD.K89097220_0.04É M_24h	0.0737117	0.894632	290	0.997259
GTEx_Colon_Transverse_HT29_lomatin_10É M_6h	0.0730054	0.896327	300	0.997259
GTEx_Colon_Transverse_HT29_BRD.K19290969_10É M_24h	0.0722799	0.894045	300	0.997259
GTEx_Colon_Transverse_HT29_BRD.K22006123_10É M_24h	0.0729146	0.896043	300	0.997259
GTEx_Colon_Transverse_HT29_KU.C104486_10É M_6h	0.0729249	0.896075	300	0.997259
GTEx_Colon_Transverse_HT29_BRD.K15440898_10É M_6h	0.0725095	0.894771	300	0.997259
GTEx_Colon_Transverse_HT29_levofloxacin_10É M_6h	0.0726423	0.895189	300	0.997259
GTEx_Colon_Transverse_HT29_BRD.K11181277_10É M_6h	0.0726923	0.895346	300	0.997259
GTEx_Colon_Transverse_HT29_oxfendazole_10É M_6h.1	0.0722683	0.894008	300	0.997259
GTEx_Colon_Transverse_HT29_cyclosporin.a_10É M_6h.3	0.0730156	0.896358	300	0.997259
GTEx_Colon_Transverse_HT29_BRD.K19642661_5É M_24h	0.072085	0.893426	300	0.997259
GTEx_Colon_Transverse_HT29_BRD.K68326515_5É M_24h	0.0730467	0.896455	300	0.997259
GTEx_Colon_Transverse_HT29_BRD.K93158953_5É M_24h	0.0727671	0.895581	300	0.997259
GTEx_Colon_Transverse_HT29_BRD.K04574057_5É M_24h	0.0726833	0.895318	300	0.997259
GTEx_Colon_Transverse_HT29_BRD.K60087207_5É M_24h	0.0725525	0.894907	300	0.997259
GTEx_Colon_Transverse_HT29_BRD.K07105437_5É M_24h	0.0721972	0.893783	300	0.997259
GTEx_Colon_Transverse_HT29_BRD.K33842318_5É M_24h	0.0723485	0.894263	300	0.997259
GTEx_Colon_Transverse_HT29_BRD.K79001525_5É M_24h	0.0721336	0.893581	300	0.997259
GTEx_Colon_Transverse_HT29_BRD.K32631210_5É M_24h	0.0723984	0.89442	300	0.997259
GTEx_Colon_Transverse_HT29_BRD.K28924448_5É M_24h	0.0728826	0.895943	300	0.997259
GTEx_Colon_Transverse_HT29_SA.1459008_10É M_24h	0.072495	0.894725	300	0.997259
GTEx_Colon_Transverse_HT29_BRD.K70983703_10É M_24h	0.0721517	0.893638	300	0.997259
GTEx_Colon_Transverse_HT29_equilin_1.11É M_24h	0.0732013	0.896937	300	0.997259
GTEx_Colon_Transverse_HT29_BRD.K83694683_1.11É M_24h	0.073054	0.896478	300	0.997259
GTEx_Colon_Transverse_HT29_BRD.K59019422_3.33É M_24h	0.0723887	0.894389	300	0.997259
GTEx_Small_Intestine_Terminal_Ileum_HT29_corynanthine_10É M_6h	0.102102	0.894656	152	0.997259
GTEx_Small_Intestine_Terminal_Ileum_HT29_BRD.K35100517_10É M_6h	0.102141	0.894744	152	0.997259
GTEx_Small_Intestine_Terminal_Ileum_HT29_BRD.K15440898_10É M_6h	0.101942	0.894298	152	0.997259
GTEx_Small_Intestine_Terminal_Ileum_HT29_actarit_10É M_6h	0.102511	0.895574	152	0.997259
GTEx_Small_Intestine_Terminal_Ileum_HT29_BRD.K11883928_10É M_6h	0.10291	0.89646	152	0.997259
GTEx_Small_Intestine_Terminal_Ileum_HT29_RS.45041.190_10É M_6h	0.103051	0.896774	152	0.997259
GTEx_Small_Intestine_Terminal_Ileum_HT29_ZM.323881_10É M_6h	0.102235	0.894954	152	0.997259
GTEx_Small_Intestine_Terminal_Ileum_HT29_cyclosporin.a_10É M_6h.5	0.101869	0.894132	152	0.997259
GTEx_Small_Intestine_Terminal_Ileum_HT29_LY.225910_10É M_6h	0.102771	0.896152	152	0.997259
GTEx_Small_Intestine_Terminal_Ileum_HT29_BRD.K57321627_5É M_24h	0.103178	0.897054	152	0.997259
GTEx_Small_Intestine_Terminal_Ileum_HT29_BRD.K18415753_5É M_24h	0.102248	0.894985	152	0.997259
GTEx_Small_Intestine_Terminal_Ileum_HT29_BRD.K29162128_5É M_24h	0.102424	0.895379	152	0.997259
GTEx_Small_Intestine_Terminal_Ileum_HT29_BRD.K68326515_5É M_24h	0.102148	0.894761	152	0.997259
GTEx_Small_Intestine_Terminal_Ileum_HT29_BRD.K19251038_5É M_24h	0.102482	0.895509	152	0.997259
GTEx_Small_Intestine_Terminal_Ileum_HT29_BRD.K33668351_5É M_24h	0.101905	0.894213	152	0.997259
GTEx_Small_Intestine_Terminal_Ileum_HT29_BRD.K19106401_5É M_24h	0.101784	0.89394	152	0.997259
GTEx_Small_Intestine_Terminal_Ileum_HT29_BRD.K03034193_5É M_24h	0.102792	0.896198	152	0.997259
GTEx_Small_Intestine_Terminal_Ileum_HT29_BRD.K45889441_5É M_24h	0.102423	0.895375	152	0.997259
GTEx_Small_Intestine_Terminal_Ileum_HT29_BRD.K98245706_5É M_24h	0.10226	0.895012	152	0.997259
GTEx_Small_Intestine_Terminal_Ileum_HT29_BRD.K31373683_5É M_24h	0.102964	0.896581	152	0.997259
GTEx_Small_Intestine_Terminal_Ileum_HT29_BRD.K79746073_5É M_24h	0.102472	0.895486	152	0.997259
GTEx_Small_Intestine_Terminal_Ileum_HT29_BRD.K92847204_5É M_24h	0.102038	0.894513	152	0.997259
GTEx_Small_Intestine_Terminal_Ileum_HT29_BRD.K11847435_5É M_24h	0.102752	0.89611	152	0.997259
GTEx_Small_Intestine_Terminal_Ileum_HT29_BRD.K69790925_5É M_24h	0.103224	0.897155	152	0.997259
GTEx_Small_Intestine_Terminal_Ileum_HT29_BRD.K04288183_5É M_24h	0.102677	0.895943	152	0.997259
GTEx_Small_Intestine_Terminal_Ileum_HT29_BRD.K39151995_5É M_24h	0.101981	0.894385	152	0.997259
GTEx_Small_Intestine_Terminal_Ileum_HT29_BRD.K61776649_5É M_24h	0.101768	0.893905	152	0.997259
GTEx_Small_Intestine_Terminal_Ileum_HT29_BRD.K01037390_5É M_24h	0.103121	0.896929	152	0.997259
GTEx_Small_Intestine_Terminal_Ileum_HT29_BRD.K41814765_5É M_24h	0.102585	0.895738	152	0.997259
GTEx_Small_Intestine_Terminal_Ileum_HT29_BRD.K59765229_5É M_24h	0.101765	0.893897	152	0.997259
GTEx_Small_Intestine_Terminal_Ileum_HT29_BRD.K62058497_5É M_24h	0.102301	0.895104	152	0.997259
GTEx_Small_Intestine_Terminal_Ileum_HT29_BRD.K77502932_5É M_24h	0.102007	0.894444	152	0.997259
GTEx_Small_Intestine_Terminal_Ileum_HT29_BRD.K14951088_5É M_24h	0.103116	0.896916	152	0.997259
GTEx_Small_Intestine_Terminal_Ileum_HT29_BRD.K17712828_5É M_24h	0.102775	0.89616	152	0.997259
GTEx_Small_Intestine_Terminal_Ileum_HT29_BRD.K76494382_5É M_24h	0.102312	0.895127	152	0.997259
GTEx_Small_Intestine_Terminal_Ileum_HT29_BRD.K98062050_10É M_24h	0.103164	0.897023	152	0.997259
GTEx_Small_Intestine_Terminal_Ileum_HT29_MW.SHH.151_500nM_24h	0.102602	0.895776	152	0.997259
GTEx_Small_Intestine_Terminal_Ileum_HT29_STK.721917_500nM_24h	0.102089	0.894629	152	0.997259
GTEx_Small_Intestine_Terminal_Ileum_HT29_BRD.K22587354_0.04É M_24h	0.102176	0.894822	152	0.997259
GTEx_Colon_Sigmoid_HT29_saracatinib_0.04um_24h	0.0735234	0.894047	290	0.997259
GTEx_Colon_Sigmoid_HT29_ALW.II.49.7_0.37um_24h	0.0743344	0.896552	290	0.997259
GTEx_Colon_Sigmoid_HT29_BMS.509744_10.0um_24h	0.0740751	0.895756	290	0.997259
GTEx_Colon_Sigmoid_HT29_ponatinib_3.33um_24h	0.0735892	0.894252	290	0.997259
GTEx_Colon_Sigmoid_HT29_tolperisone_1.11um_24h	0.0736354	0.894396	290	0.997259
GTEx_Colon_Sigmoid_HT29_cyproheptadine_3.33um_24h	0.0743519	0.896606	290	0.997259
GTEx_Colon_Sigmoid_HT29_SR.27897_0.12um_24h	0.0740234	0.895597	290	0.997259
GTEx_Colon_Sigmoid_HT29_salvinorin.a_10.0um_24h	0.0738374	0.895022	290	0.997259
GTEx_Colon_Sigmoid_HT29_azelaic.acid_0.12um_24h	0.0742426	0.896271	290	0.997259
GTEx_Colon_Sigmoid_HT29_MG.132_20.0um_24h.74	0.0740197	0.895585	290	0.997259
GTEx_Colon_Sigmoid_HT29_ampalex_1.11um_24h	0.0740694	0.895739	290	0.997259
GTEx_Colon_Sigmoid_HT29_vardenafil_3.33um_24h	0.0742623	0.896331	290	0.997259
GTEx_Colon_Sigmoid_HT29_ammonium.glycyrrhizinate_0.12um_24h	0.0739637	0.895412	290	0.997259
GTEx_Colon_Sigmoid_HT29_ciprofloxacin_0.37um_24h	0.0739932	0.895504	290	0.997259
GTEx_Colon_Sigmoid_HT29_ciprofloxacin_0.04um_24h	0.0738737	0.895134	290	0.997259
GTEx_Colon_Sigmoid_HT29_imipramine_0.37um_24h	0.0742572	0.896316	290	0.997259
GTEx_Colon_Sigmoid_HT29_clofazimine_3.33um_24h	0.0742291	0.896229	290	0.997259
GTEx_Colon_Sigmoid_HT29_primaquine_0.04um_24h	0.0740582	0.895704	290	0.997259
GTEx_Colon_Sigmoid_HT29_citalopram_0.37um_24h	0.0739945	0.895508	290	0.997259
GTEx_Colon_Sigmoid_HT29_AKT.inhibitor.1.2_0.37um_24h.1	0.0739875	0.895486	290	0.997259
GTEx_Colon_Sigmoid_HT29_PD.0325901_0.04um_24h.5	0.074144	0.895968	290	0.997259
GTEx_Colon_Sigmoid_HT29_E.2012_0.04um_24h	0.0743419	0.896575	290	0.997259
GTEx_Colon_Sigmoid_HT29_N6022_0.04um_24h	0.0733584	0.893532	290	0.997259
GTEx_Colon_Sigmoid_HT29_zalcitabine_0.12um_24h	0.0741216	0.895899	290	0.997259
GTEx_Colon_Sigmoid_HT29_mirodenafil_0.37um_24h	0.0739345	0.895322	290	0.997259
GTEx_Colon_Sigmoid_HT29_rosuvastatin_0.37um_24h	0.0737159	0.894646	290	0.997259
GTEx_Colon_Sigmoid_HT29_doxifluridine_0.37um_24h	0.0736047	0.8943	290	0.997259
GTEx_Colon_Sigmoid_HT29_diltiazem_10.0um_24h	0.0741536	0.895997	290	0.997259
GTEx_Colon_Sigmoid_HT29_rizatriptan_0.37um_24h	0.0733521	0.893512	290	0.997259
GTEx_Colon_Sigmoid_HT29_pindolol_0.12um_24h	0.0735731	0.894202	290	0.997259
GTEx_Colon_Sigmoid_HT29_theophylline_10.0um_24h	0.0744474	0.896898	290	0.997259
GTEx_Colon_Sigmoid_HT29_genz.644282_0.12um_24h	0.0737193	0.894656	290	0.997259
GTEx_Colon_Sigmoid_HT29_baicalin_0.37um_24h	0.0738884	0.89518	290	0.997259
GTEx_Colon_Sigmoid_HT29_sorbinil_0.37um_24h	0.0744227	0.896823	290	0.997259
GTEx_Colon_Sigmoid_HT29_pirenzepine_10.0um_24h	0.0733178	0.893405	290	0.997259
GTEx_Colon_Sigmoid_HT29_oglemilast_0.37um_24h	0.0745119	0.897095	290	0.997259
GTEx_Colon_Sigmoid_HT29_trapidil_10.0um_24h	0.0742364	0.896252	290	0.997259
GTEx_Colon_Sigmoid_HT29_darifenacin_0.12um_24h	0.0745203	0.897121	290	0.997259
GTEx_Colon_Sigmoid_HT29_PH.797804_0.12um_24h	0.0744535	0.896917	290	0.997259
GTEx_Colon_Sigmoid_HT29_buspirone_10.0um_24h	0.0744996	0.897058	290	0.997259
GTEx_Colon_Sigmoid_HT29_AZD.8931_1.11um_24h	0.0741397	0.895955	290	0.997259
GTEx_Colon_Transverse_HT29_XMD.1499_10.0um_24h	0.072996	0.896297	300	0.997259
GTEx_Colon_Transverse_HT29_sotrastaurin_0.37um_24h	0.0732361	0.897045	300	0.997259
GTEx_Colon_Transverse_HT29_suprofen_0.12um_24h	0.0722061	0.893811	300	0.997259
GTEx_Colon_Transverse_HT29_liranaftate_0.04um_24h	0.072796	0.895672	300	0.997259
GTEx_Colon_Transverse_HT29_flecainide_0.12um_24h	0.0730118	0.896347	300	0.997259
GTEx_Colon_Transverse_HT29_mibefradil_10.0um_24h	0.0721641	0.893678	300	0.997259
GTEx_Colon_Transverse_HT29_bortezomib_20.0um_24h.67	0.0725187	0.8948	300	0.997259
GTEx_Colon_Transverse_HT29_MG.132_20.0um_24h.72	0.0730106	0.896343	300	0.997259
GTEx_Colon_Transverse_HT29_GSK.1070916_3.33um_24h.1	0.0729954	0.896295	300	0.997259
GTEx_Colon_Transverse_HT29_elacridar_1.11um_24h	0.0722087	0.893819	300	0.997259
GTEx_Colon_Transverse_HT29_donitriptan_10.0um_24h	0.0731654	0.896825	300	0.997259
GTEx_Colon_Transverse_HT29_bortezomib_20.0um_24h.117	0.0732421	0.897063	300	0.997259
GTEx_Colon_Transverse_HT29_bupropion_0.04um_24h	0.0728333	0.895789	300	0.997259
GTEx_Colon_Transverse_HT29_bortezomib_20.0um_24h.128	0.0725055	0.894759	300	0.997259
GTEx_Colon_Transverse_HT29_STA.5326_3.33um_24h	0.0732451	0.897073	300	0.997259
GTEx_Colon_Transverse_HT29_MG.132_20.0um_24h.179	0.0726462	0.895202	300	0.997259
GTEx_Colon_Transverse_HT29_acipimox_0.12um_24h	0.0728298	0.895778	300	0.997259
GTEx_Colon_Transverse_HT29_milacemide_0.37um_24h	0.0723716	0.894336	300	0.997259
GTEx_Colon_Transverse_HT29_afatinib_0.37um_24h.1	0.072828	0.895772	300	0.997259
GTEx_Colon_Transverse_HT29_dasatinib_3.33um_24h.5	0.0725127	0.894781	300	0.997259
GTEx_Colon_Transverse_HT29_AZD.3514_10.0um_24h	0.0722002	0.893792	300	0.997259
GTEx_Colon_Transverse_HT29_bromocriptine_0.04um_24h	0.0727358	0.895483	300	0.997259
GTEx_Colon_Transverse_HT29_amsacrine_0.37um_24h	0.0723823	0.894369	300	0.997259
GTEx_Colon_Transverse_HT29_bortezomib_20.0um_24h.269	0.0723516	0.894272	300	0.997259
GTEx_Colon_Transverse_HT29_pimecrolimus_0.12um_24h	0.0726176	0.895112	300	0.997259
GTEx_Colon_Transverse_HT29_resiquimod_0.37um_24h	0.0729526	0.896162	300	0.997259
GTEx_Colon_Transverse_HT29_linifanib_10.0um_24h.1	0.0725569	0.89492	300	0.997259
GTEx_Colon_Transverse_HT29_darifenacin_0.37um_24h	0.0729763	0.896236	300	0.997259
GTEx_Colon_Transverse_HT29_sertaconazole_10.0um_24h	0.07226	0.893982	300	0.997259
GTEx_Colon_Transverse_HT29_quercetin_0.12um_24h	0.0724039	0.894438	300	0.997259
GTEx_Small_Intestine_Terminal_Ileum_HT29_NVP.BEZ235_0.37um_24h	0.101996	0.894419	152	0.997259
GTEx_Small_Intestine_Terminal_Ileum_HT29_JW.7.24.1_10.0um_24h	0.101742	0.893845	152	0.997259
GTEx_Small_Intestine_Terminal_Ileum_HT29_JW.7.24.1_3.33um_24h	0.1028	0.896217	152	0.997259
GTEx_Small_Intestine_Terminal_Ileum_HT29_GSK.1904529A_0.04um_24h	0.101592	0.893507	152	0.997259
GTEx_Small_Intestine_Terminal_Ileum_HT29_masitinib_0.12um_24h	0.101917	0.894241	152	0.997259
GTEx_Small_Intestine_Terminal_Ileum_HT29_BMS.777607_0.04um_24h	0.102761	0.896129	152	0.997259
GTEx_Small_Intestine_Terminal_Ileum_HT29_UNC.1215_10.0um_24h	0.102732	0.896065	152	0.997259
GTEx_Small_Intestine_Terminal_Ileum_HT29_daminozide_0.12um_24h	0.10213	0.894721	152	0.997259
GTEx_Small_Intestine_Terminal_Ileum_HT29_MLN.8054_0.04um_24h	0.102317	0.895138	152	0.997259
GTEx_Small_Intestine_Terminal_Ileum_HT29_KIN001.127_10.0um_24h	0.102679	0.895947	152	0.997259
GTEx_Small_Intestine_Terminal_Ileum_HT29_tegobuvir_0.37um_24h	0.101825	0.894032	152	0.997259
GTEx_Small_Intestine_Terminal_Ileum_HT29_PKI.179_3.33um_24h	0.103207	0.897118	152	0.997259
GTEx_Small_Intestine_Terminal_Ileum_HT29_camicinal_1.11um_24h	0.102253	0.894997	152	0.997259
GTEx_Small_Intestine_Terminal_Ileum_HT29_CP.945598_1.11um_24h	0.103116	0.896918	152	0.997259
GTEx_Small_Intestine_Terminal_Ileum_HT29_norethindrone_0.12um_24h	0.102732	0.896065	152	0.997259
GTEx_Small_Intestine_Terminal_Ileum_HT29_SB.242235_0.04um_24h	0.102588	0.895745	152	0.997259
GTEx_Small_Intestine_Terminal_Ileum_HT29_ornidazole_10.0um_24h	0.101804	0.893986	152	0.997259
GTEx_Small_Intestine_Terminal_Ileum_HT29_esculin_0.04um_24h	0.101517	0.893337	152	0.997259
GTEx_Small_Intestine_Terminal_Ileum_HT29_lorazepam_0.04um_24h	0.103216	0.897137	152	0.997259
GTEx_Small_Intestine_Terminal_Ileum_HT29_YM.976_0.04um_24h	0.102564	0.895692	152	0.997259
GTEx_Small_Intestine_Terminal_Ileum_HT29_rimonabant_0.04um_24h	0.102864	0.89636	152	0.997259
GTEx_Small_Intestine_Terminal_Ileum_HT29_vardenafil_0.37um_24h	0.103164	0.897023	152	0.997259
GTEx_Small_Intestine_Terminal_Ileum_HT29_clemizole_3.33um_24h	0.103224	0.897155	152	0.997259
GTEx_Small_Intestine_Terminal_Ileum_HT29_dexloxiglumide_10.0um_24h	0.102746	0.896095	152	0.997259
GTEx_Small_Intestine_Terminal_Ileum_HT29_roflumilast_10.0um_24h	0.102359	0.895234	152	0.997259
GTEx_Small_Intestine_Terminal_Ileum_HT29_SR.33805_10.0um_24h	0.102009	0.894448	152	0.997259
GTEx_Small_Intestine_Terminal_Ileum_HT29_venlafaxine_0.12um_24h	0.101691	0.893731	152	0.997259
GTEx_Small_Intestine_Terminal_Ileum_HT29_etacrynic.acid_0.12um_24h	0.101984	0.894393	152	0.997259
GTEx_Small_Intestine_Terminal_Ileum_HT29_metolazone_0.04um_24h	0.101732	0.893822	152	0.997259
GTEx_Small_Intestine_Terminal_Ileum_HT29_AVN.944_0.12um_24h	0.10293	0.896505	152	0.997259
GTEx_Small_Intestine_Terminal_Ileum_HT29_etazolate_1.11um_24h	0.10291	0.89646	152	0.997259
GTEx_Small_Intestine_Terminal_Ileum_HT29_ivermectin_0.04um_24h	0.102691	0.895974	152	0.997259
GTEx_Small_Intestine_Terminal_Ileum_HT29_ENMD.2076_3.33um_24h	0.102153	0.89477	152	0.997259
GTEx_Small_Intestine_Terminal_Ileum_HT29_masitinib_0.04um_24h.1	0.102572	0.895709	152	0.997259
GTEx_Small_Intestine_Terminal_Ileum_HT29_D.serine_0.12um_24h	0.102531	0.895618	152	0.997259
GTEx_Small_Intestine_Terminal_Ileum_HT29_pimecrolimus_10.0um_24h	0.102464	0.895467	152	0.997259
GTEx_Small_Intestine_Terminal_Ileum_HT29_trimetazidine_0.04um_24h	0.102369	0.895255	152	0.997259
GTEx_Small_Intestine_Terminal_Ileum_HT29_tandutinib_3.33um_24h	0.103181	0.897061	152	0.997259
GTEx_Small_Intestine_Terminal_Ileum_HT29_istaroxime_0.12um_24h	0.102576	0.895717	152	0.997259
GTEx_Small_Intestine_Terminal_Ileum_HT29_tanaproget_3.33um_24h	0.10252	0.895593	152	0.997259
GTEx_Small_Intestine_Terminal_Ileum_HT29_bretazenil_0.04um_24h	0.102519	0.895591	152	0.997259
GTEx_Small_Intestine_Terminal_Ileum_HT29_quercetin_0.12um_24h	0.102763	0.896133	152	0.997259
GTEx_Colon_Sigmoid_LOVO_FK.866_100nM_6h	0.0736369	0.8944	290	0.997259
GTEx_Colon_Sigmoid_LOVO_YM.155_500nM_6h	0.0735159	0.894023	290	0.997259
GTEx_Colon_Transverse_LOVO_SN.38_500nM_6h	0.0724966	0.894731	300	0.997259
GTEx_Small_Intestine_Terminal_Ileum_LOVO_lenalidomide_100É M_6h	0.101713	0.893782	152	0.997259
GTEx_Small_Intestine_Terminal_Ileum_LOVO_cerulenin_40É M_6h	0.102471	0.895482	152	0.997259
GTEx_Colon_Sigmoid_MDST8_BO2.inhibits.RAD51_40É M_6h	0.0741747	0.896063	290	0.997259
GTEx_Colon_Sigmoid_MDST8_PTB1_10É M_6h	0.0734152	0.893709	290	0.997259
GTEx_Colon_Transverse_MDST8_rilmenidine_10É M_6h	0.0722143	0.893837	300	0.997259
GTEx_Colon_Transverse_MDST8_niclosamide_10É M_6h	0.0730279	0.896397	300	0.997259
GTEx_Small_Intestine_Terminal_Ileum_MDST8_promazine_10É M_6h	0.102009	0.894448	152	0.997259
GTEx_Small_Intestine_Terminal_Ileum_MDST8_BRD.K90826279_20É M_6h	0.103185	0.897069	152	0.997259
GTEx_Colon_Transverse_NCIH508_BRD.K28100108_20É M_6h	0.0726779	0.895301	300	0.997259
GTEx_Colon_Transverse_NCIH508_rucaparib_10É M_6h	0.0731379	0.89674	300	0.997259
GTEx_Colon_Sigmoid_RKO_lenalidomide_100É M_6h	0.0743573	0.896622	290	0.997259
GTEx_Colon_Sigmoid_RKO_PT.630_10É M_6h	0.0741581	0.896011	290	0.997259
GTEx_Colon_Transverse_RKO_BAY.K.8644..S....._10É M_6h	0.0725199	0.894804	300	0.997259
GTEx_Colon_Transverse_RKO_PAC.1_10É M_6h	0.0723333	0.894214	300	0.997259
GTEx_Colon_Transverse_SNU1040_TW.37_10É M_6h	0.0731051	0.896637	300	0.997259
GTEx_Colon_Transverse_SNUC4_ISOX_10É M_6h	0.0723316	0.894209	300	0.997259
GTEx_Colon_Transverse_SNUC4_triacsin.c_10É M_6h	0.072666	0.895264	300	0.997259
GTEx_Small_Intestine_Terminal_Ileum_SNUC4_lovastatin_40É M_6h	0.103111	0.896906	152	0.997259
GTEx_Small_Intestine_Terminal_Ileum_SNUC4_prostaglandin.a1_1É M_6h	0.102313	0.895131	152	0.997259
GTEx_Small_Intestine_Terminal_Ileum_SNUC4_ZM.336372_100É M_6h	0.102687	0.895964	152	0.997259
GTEx_Colon_Sigmoid_SNUC5_geldanamycin_10É M_6h	0.0744551	0.896922	290	0.997259
GTEx_Colon_Sigmoid_SNUC5_BRD.K59019422_10É M_6h	0.0735028	0.893983	290	0.997259
GTEx_Colon_Sigmoid_SNUC5_tozasertib_10É M_6h	0.0735705	0.894194	290	0.997259
GTEx_Small_Intestine_Terminal_Ileum_SNUC5_sparfosic.acid_80É M_6h	0.101924	0.894256	152	0.997259
GTEx_Small_Intestine_Terminal_Ileum_SNUC5_prostaglandin.a1_1É M_6h	0.102956	0.896562	152	0.997259
GTEx_Small_Intestine_Terminal_Ileum_SNUC5_neratinib_10É M_6h	0.102289	0.895077	152	0.997259
GTEx_Small_Intestine_Terminal_Ileum_SNUC5_BRD.K90826279_20É M_6h	0.103173	0.897042	152	0.997259
GTEx_Colon_Sigmoid_SW480_BAY.11.7082_10É M_6h	0.0733026	0.893357	290	0.997259
GTEx_Colon_Sigmoid_SW480_gossypol_10É M_6h	0.0744973	0.89705	290	0.997259
GTEx_Colon_Sigmoid_SW480_ERK.inhibitor.11E_500nM_6h	0.0739715	0.895437	290	0.997259
GTEx_Small_Intestine_Terminal_Ileum_SW480_BRD.K28112517_10É M_6h	0.102564	0.895692	152	0.997259
GTEx_Small_Intestine_Terminal_Ileum_SW480_BRD.K90735586_10É M_6h	0.10266	0.895905	152	0.997259
GTEx_Colon_Sigmoid_SW620_cerulenin_40É M_6h	0.0740709	0.895743	290	0.997259
GTEx_Colon_Transverse_SW620_vorinostat_10É M_6h.1	0.0721304	0.893571	300	0.997259
GTEx_Colon_Sigmoid_SW948_simvastatin_10É M_6h	0.0741974	0.896132	290	0.997259
GTEx_Colon_Sigmoid_SW948_etomoxir_90É M_6h	0.0740055	0.895541	290	0.997259
GTEx_Cells_EBV-transformed_lymphocytes_CD34_BRD.K47084999_500nM_24h	0.101284	0.894329	154	0.997259
GTEx_Cells_EBV-transformed_lymphocytes_CD34_BRD.K63513868_3É M_24h	0.101423	0.894643	154	0.997259
GTEx_Cells_EBV-transformed_lymphocytes_CD34_BRD.K64877338_3É M_6h	0.101865	0.895639	154	0.997259
GTEx_Spleen_CD34_BRD.K41790758_10É M_24h	0.0785581	0.896184	259	0.997259
GTEx_Cells_EBV-transformed_lymphocytes_CD34_ACY.1215_1.11um_24h	0.101921	0.895764	154	0.997259
GTEx_Spleen_CD34_AGK.2_0.37um_24h	0.07803	0.894644	259	0.997259
GTEx_Whole_Blood_CD34_AZD.4547_10.0um_24h	0.0618602	0.895454	414	0.997259
GTEx_Whole_Blood_CD34_anacardic.acid_0.04um_24h	0.0616759	0.894773	414	0.997259
GTEx_Cells_EBV-transformed_lymphocytes_JURKAT_KUC111109N_3É M_24h	0.101965	0.895864	154	0.997259
GTEx_Spleen_JURKAT_avicin.g_500nM_6h	0.0781101	0.894879	259	0.997259
GTEx_Cells_EBV-transformed_lymphocytes_JURKAT_BMS.777607_1.11um_24h	0.102013	0.895971	154	0.997259
GTEx_Cells_EBV-transformed_lymphocytes_JURKAT_FR.180204_0.37um_24h	0.100855	0.893352	154	0.997259
GTEx_Spleen_JURKAT_KIN001.270_1.11um_24h	0.0787656	0.896785	259	0.997259
GTEx_Whole_Blood_JURKAT_ALW.II.49.7_3.33um_24h	0.0615254	0.894214	414	0.997259
GTEx_Whole_Blood_JURKAT_pazopanib_10.0um_24h	0.0616142	0.894544	414	0.997259
GTEx_Cells_EBV-transformed_lymphocytes_PL21_zebularine_10É M_6h	0.101313	0.894394	154	0.997259
GTEx_Cells_EBV-transformed_lymphocytes_SKM1_SRT.1720_10É M_6h	0.101376	0.894535	154	0.997259
GTEx_Spleen_SKM1_2.fluoropalmitic.acid_40É M_6h	0.0787969	0.896876	259	0.997259
GTEx_Whole_Blood_SKM1_AICA.ribonucleotide_10É M_6h	0.0621492	0.896516	414	0.997259
GTEx_Whole_Blood_SKM1_idarubicin_100nM_6h	0.0614554	0.893954	414	0.997259
GTEx_Whole_Blood_SKM1_IKK3.inhibitor.IX_5É M_6h	0.0617077	0.894891	414	0.997259
GTEx_Whole_Blood_SKM1_PF.04217903_40É M_6h	0.0620883	0.896293	414	0.997259
GTEx_Spleen_THP1_EX.527_20É M_6h	0.0788401	0.897	259	0.997259
GTEx_Spleen_THP1_BRD.K95985487_10nM_24h	0.0786582	0.896475	259	0.997259
GTEx_Cells_EBV-transformed_lymphocytes_U937_BRD.A72498772_1É M_24h	0.101868	0.895646	154	0.997259
GTEx_Cells_EBV-transformed_lymphocytes_U937_wortmannin_500nM_24h	0.101109	0.89393	154	0.997259
GTEx_Cells_EBV-transformed_lymphocytes_U937_securinine_10É M_6h	0.10164	0.895133	154	0.997259
GTEx_Spleen_U937_BRD.K74176882_1É M_6h	0.0778425	0.894093	259	0.997259
GTEx_Spleen_U937_olaparib_40É M_6h	0.0788616	0.897063	259	0.997259
GTEx_Whole_Blood_U937_BRD.A73558769_500nM_24h	0.0621452	0.896501	414	0.997259
GTEx_Whole_Blood_U937_daunorubicin_10É M_6h	0.0622452	0.896867	414	0.997259
GTEx_Whole_Blood_U937_L.690330_10É M_6h	0.0613107	0.893413	414	0.997259
GTEx_Whole_Blood_U937_UK.356618_10É M_6h	0.0619355	0.895731	414	0.997259
GTEx_Cells_EBV-transformed_lymphocytes_WSUDLCL2_SN.38_500nM_6h	0.102473	0.896998	154	0.997259
GTEx_Cells_EBV-transformed_lymphocytes_WSUDLCL2_BRD.A83255679_20É M_6h	0.101443	0.894688	154	0.997259
GTEx_Spleen_WSUDLCL2_phorbol.12.myristate.13.acetate_10É M_6h	0.078306	0.895451	259	0.997259
GTEx_Whole_Blood_WSUDLCL2_inhibitor.BEC_80É M_6h	0.0616966	0.89485	414	0.997259
GTEx_Liver_HEPG2_BRD.K18711687_10É M_6h	0.0941456	0.895639	180	0.997259
GTEx_Liver_HEPG2_BRD.A24225650_10É M_6h	0.0940725	0.895462	180	0.997259
GTEx_Liver_HEPG2_canrenoic.acid_10É M_6h.1	0.0942607	0.895919	180	0.997259
GTEx_Liver_HEPG2_BRD.A51929314_10É M_6h	0.0936141	0.894343	180	0.997259
GTEx_Liver_HEPG2_esculin_10É M_6h	0.0943399	0.896111	180	0.997259
GTEx_Liver_HEPG2_FCCP_10É M_6h	0.0932185	0.893371	180	0.997259
GTEx_Liver_HEPG2_rotenone_100nM_24h	0.0936491	0.894429	180	0.997259
GTEx_Liver_HEPG2_BRD.K55851396_10É M_24h	0.0943862	0.896223	180	0.997259
GTEx_Liver_HEPG2_BRD.K82092559_1.11É M_24h	0.0944269	0.896321	180	0.997259
GTEx_Liver_HEPG2_LDN.193189_3.33um_24h	0.094769	0.897145	180	0.997259
GTEx_Liver_HEPG2_doramapimod_0.04um_24h	0.0945519	0.896623	180	0.997259
GTEx_Liver_HEPG2_BS.181_0.12um_24h	0.094554	0.896628	180	0.997259
GTEx_Liver_HEPG2_NVP.BGJ398_0.04um_24h	0.0943868	0.896224	180	0.997259
GTEx_Liver_HEPG2_GSK.J4_0.12um_24h	0.0934026	0.893824	180	0.997259
GTEx_Liver_HEPG2_UNC.669_0.12um_24h	0.0933172	0.893614	180	0.997259
GTEx_Liver_HEPG2_CGP.60474_0.37um_24h.3	0.0941434	0.895634	180	0.997259
GTEx_Liver_HEPG2_MGCD.265_3.33um_24h	0.093772	0.894729	180	0.997259
GTEx_Liver_HEPG2_JNK.IN.5A_1.11um_24h	0.0940205	0.895335	180	0.997259
GTEx_Liver_PHH_TUL.XX025TFA_10É M_24h	0.0936732	0.894488	180	0.997259
GTEx_Liver_PHH_chlorthalidone_10É M_24h	0.0935467	0.894178	180	0.997259
GTEx_Liver_PHH_doxepin_10É M_24h.2	0.0946661	0.896898	180	0.997259
GTEx_Liver_PHH_BRD.K07339740_10É M_24h	0.0933275	0.89364	180	0.997259
GTEx_Lung_A549_tanespimycin_500nM_6h	0.0575524	0.893755	471	0.997259
GTEx_Lung_A549_BRD.K16947188_10É M_24h	0.0576769	0.89425	471	0.997259
GTEx_Lung_A549_BRD.K24426149_10É M_6h	0.0580017	0.895532	471	0.997259
GTEx_Lung_A549_chlorpromazine_10É M_6h	0.0582586	0.896538	471	0.997259
GTEx_Lung_A549_BRD.K27290412_10É M_24h	0.0583108	0.896742	471	0.997259
GTEx_Lung_A549_BRD.K73481389_10É M_24h	0.0577571	0.894567	471	0.997259
GTEx_Lung_A549_BRD.U32049204_10É M_24h	0.0574512	0.893352	471	0.997259
GTEx_Lung_A549_BRD.K57562268_10É M_6h	0.0581882	0.896263	471	0.997259
GTEx_Lung_A549_BRD.K92981876_10É M_6h	0.05837	0.896973	471	0.997259
GTEx_Lung_A549_BRD.A25170757_10É M_24h	0.0580744	0.895818	471	0.997259
GTEx_Lung_A549_BRD.A61189834_10É M_24h	0.0582081	0.896341	471	0.997259
GTEx_Lung_A549_BRD.K45256078_10É M_24h	0.0576947	0.89432	471	0.997259
GTEx_Lung_A549_JAS07.009_10É M_24h	0.0581945	0.896288	471	0.997259
GTEx_Lung_A549_BRD.K03704870_10É M_6h	0.0583048	0.896719	471	0.997259
GTEx_Lung_A549_BRD.K07398339_10É M_6h	0.0578734	0.895027	471	0.997259
GTEx_Lung_A549_BRD.K81813927_10É M_24h	0.0583782	0.897005	471	0.997259
GTEx_Lung_A549_BRD.K42091312_10É M_6h	0.057802	0.894745	471	0.997259
GTEx_Lung_A549_BRD.K86693415_10É M_6h.1	0.0578568	0.894961	471	0.997259
GTEx_Lung_A549_BRD.K98896788_10É M_6h.1	0.0574784	0.89346	471	0.997259
GTEx_Lung_A549_cilomilast_10É M_24h	0.0577207	0.894423	471	0.997259
GTEx_Lung_A549_barasertib.HQPA_10É M_24h	0.0580413	0.895688	471	0.997259
GTEx_Lung_A549_BRD.K67010098_10É M_6h	0.0582478	0.896496	471	0.997259
GTEx_Lung_A549_BRD.K01800709_10É M_6h	0.0580225	0.895614	471	0.997259
GTEx_Lung_A549_warfarin_10É M_6h.1	0.0581733	0.896205	471	0.997259
GTEx_Lung_A549_BRD.K45114207_10É M_6h	0.0577476	0.89453	471	0.997259
GTEx_Lung_A549_chlormadinone.acetate_10É M_6h	0.0581233	0.896009	471	0.997259
GTEx_Lung_A549_methylergometrine_10É M_24h.1	0.0578468	0.894922	471	0.997259
GTEx_Lung_A549_clocortolone.pivalate_10É M_6h	0.0583405	0.896858	471	0.997259
GTEx_Lung_A549_nicergoline_10É M_6h	0.0575744	0.893842	471	0.997259
GTEx_Lung_A549_ranitidine_10É M_24h.2	0.0580219	0.895611	471	0.997259
GTEx_Lung_A549_prostratin_10É M_24h	0.0576138	0.893999	471	0.997259
GTEx_Lung_A549_BRD.K74155249_10É M_6h	0.0578162	0.894801	471	0.997259
GTEx_Lung_A549_BRD.K82524003_10É M_6h	0.0576582	0.894175	471	0.997259
GTEx_Lung_A549_BRD.K93127801_10É M_6h	0.0579381	0.895282	471	0.997259
GTEx_Lung_A549_zafirlukast_10É M_6h.1	0.0575373	0.893695	471	0.997259
GTEx_Lung_A549_hydrocortisone_10É M_6h.1	0.0583835	0.897025	471	0.997259
GTEx_Lung_A549_BRD.K20126873_5É M_24h	0.0583587	0.896929	471	0.997259
GTEx_Lung_A549_BRD.K38087837_5É M_24h	0.0584139	0.897144	471	0.997259
GTEx_Lung_A549_BRD.K38659247_5É M_24h	0.0581029	0.89593	471	0.997259
GTEx_Lung_A549_BRD.K64508546_5É M_24h	0.0580308	0.895646	471	0.997259
GTEx_Lung_A549_BRD.K45695271_5É M_24h	0.0579061	0.895156	471	0.997259
GTEx_Lung_A549_BRD.K17266676_5É M_24h	0.0581511	0.896118	471	0.997259
GTEx_Lung_A549_BRD.K03276924_5É M_24h	0.0583504	0.896896	471	0.997259
GTEx_Lung_A549_BRD.K48662018_5É M_24h	0.0579208	0.895214	471	0.997259
GTEx_Lung_A549_BRD.K26626929_5É M_24h	0.0579218	0.895218	471	0.997259
GTEx_Lung_A549_BRD.K51556413_5É M_24h	0.0576758	0.894245	471	0.997259
GTEx_Lung_A549_BRD.K04643065_5É M_24h	0.057557	0.893773	471	0.997259
GTEx_Lung_A549_BRD.K75996234_5É M_24h	0.0575278	0.893657	471	0.997259
GTEx_Lung_A549_BRD.K82794234_5É M_24h	0.0580065	0.895551	471	0.997259
GTEx_Lung_A549_BRD.K43073442_5É M_24h	0.0579549	0.895348	471	0.997259
GTEx_Lung_A549_BRD.K66356233_5É M_24h	0.0580706	0.895803	471	0.997259
GTEx_Lung_A549_BRD.K88363359_5É M_24h	0.0577949	0.894717	471	0.997259
GTEx_Lung_A549_BRD.K00812396_5É M_24h	0.0579664	0.895393	471	0.997259
GTEx_Lung_A549_BRD.K19390271_5É M_24h	0.0574745	0.893445	471	0.997259
GTEx_Lung_A549_BRD.K55437057_5É M_24h	0.0581567	0.89614	471	0.997259
GTEx_Lung_A549_BRD.K12124649_5É M_24h	0.0582503	0.896506	471	0.997259
GTEx_Lung_A549_BRD.K48918097_5É M_24h	0.0580085	0.895559	471	0.997259
GTEx_Lung_A549_BRD.K04340915_5É M_24h	0.0577916	0.894704	471	0.997259
GTEx_Lung_A549_BRD.K15706160_5É M_24h	0.0583232	0.89679	471	0.997259
GTEx_Lung_A549_BRD.K23147993_5É M_24h	0.0578262	0.894841	471	0.997259
GTEx_Lung_A549_BRD.K36365616_5É M_24h	0.0580615	0.895767	471	0.997259
GTEx_Lung_A549_BRD.K48545167_5É M_24h	0.0576776	0.894252	471	0.997259
GTEx_Lung_A549_BRD.K76612659_5É M_24h	0.0575246	0.893644	471	0.997259
GTEx_Lung_A549_BRD.K15029638_5É M_24h	0.0579691	0.895404	471	0.997259
GTEx_Lung_A549_BRD.K88700643_5É M_24h	0.0582314	0.896432	471	0.997259
GTEx_Lung_A549_vorinostat_1É M_24h	0.0583719	0.89698	471	0.997259
GTEx_Lung_A549_BRD.K06816133_10É M_24h	0.0576693	0.894219	471	0.997259
GTEx_Lung_A549_ingenol_3É M_24h	0.0583807	0.897014	471	0.997259
GTEx_Lung_A549_wortmannin_1nM_6h.3	0.0582738	0.896598	471	0.997259
GTEx_Lung_A549_mitoxantrone_100nM_24h	0.0580028	0.895536	471	0.997259
GTEx_Lung_A549_BMS.536924_100nM_6h	0.0579545	0.895346	471	0.997259
GTEx_Lung_A549_homoharringtonine_100nM_6h	0.0574743	0.893444	471	0.997259
GTEx_Lung_A549_menadione_1nM_24h.1	0.0576908	0.894305	471	0.997259
GTEx_Lung_A549_decitabine_10.0um_6h.1	0.0583645	0.896951	471	0.997259
GTEx_Lung_DV90_darinaparsin_10É M_6h	0.0582145	0.896366	471	0.997259
GTEx_Lung_HCC515_dobutamine_10É M_6h	0.0574589	0.893382	471	0.997259
GTEx_Lung_HCC515_alpha.linolenic.acid_10É M_24h	0.0578533	0.894947	471	0.997259
GTEx_Lung_HCC515_clobetasol_10É M_24h.1	0.0576092	0.893981	471	0.997259
GTEx_Lung_HCC515_isogedunin_10É M_6h	0.0583867	0.897038	471	0.997259
GTEx_Lung_HCC515_I.OMe.AG.538_10É M_6h	0.0583419	0.896863	471	0.997259
GTEx_Lung_HCC515_gemcitabine_100nM_24h	0.0581295	0.896034	471	0.997259
GTEx_Lung_HCC515_BRD.K81751891_10É M_6h	0.0574393	0.893304	471	0.997259
GTEx_Lung_HCC515_BRD.K64738596_10É M_6h	0.0579949	0.895506	471	0.997259
GTEx_Lung_HCC515_BRD.K71169984_10É M_6h	0.0584142	0.897145	471	0.997259
GTEx_Lung_HCC515_celecoxib_10É M_6h.1	0.0575857	0.893887	471	0.997259
GTEx_Lung_HCC515_BRD.K89486464_10É M_6h	0.0582557	0.896527	471	0.997259
GTEx_Lung_HCC515_BAS.09104376_10É M_6h	0.0583251	0.896798	471	0.997259
GTEx_Lung_HCC515_PD.0325901_10É M_6h.2	0.0582479	0.896497	471	0.997259
GTEx_Lung_HCC515_crizotinib_10É M_6h	0.0582913	0.896666	471	0.997259
GTEx_Lung_HCC515_BRD.K35860134_0.12É M_24h	0.0583543	0.896912	471	0.997259
GTEx_Lung_HCC515_toremifene_0.04É M_24h	0.0580398	0.895682	471	0.997259
GTEx_Lung_HCC515_l.buthionine.sulfoximine_1nM_6h	0.0580909	0.895882	471	0.997259
GTEx_Lung_HCC515_selumetinib_3É M_6h	0.0577865	0.894683	471	0.997259
GTEx_Lung_HCC515_AZD.7762_3.33um_24h	0.0582576	0.896535	471	0.997259
GTEx_Lung_HCC515_rucaparib_1.11um_24h	0.0579735	0.895421	471	0.997259
GTEx_Lung_HCC515_NVP.BHG712_0.37um_24h	0.0583554	0.896916	471	0.997259
GTEx_Lung_HCC515_GSK.2334470_1.11um_24h	0.0575482	0.893738	471	0.997259
GTEx_Lung_HCC515_RAF.265_3.33um_24h	0.0575181	0.893618	471	0.997259
GTEx_Lung_NCIH1836_alda.1_40É M_6h	0.0578319	0.894863	471	0.997259
GTEx_Lung_NCIH1836_AKT.inhibitor.IV_10É M_6h	0.0581235	0.89601	471	0.997259
GTEx_Lung_NCIH1836_isoliquiritigenin_10É M_6h	0.0583435	0.89687	471	0.997259
GTEx_Lung_NCIH1836_BRD.K59019422_10É M_6h	0.0578285	0.894849	471	0.997259
GTEx_Lung_NCIH596_QS.11_10É M_6h	0.057637	0.894091	471	0.997259
GTEx_Lung_NCIH596_capsaicin_100É M_6h	0.0579254	0.895232	471	0.997259
GTEx_Cells_Transformed_fibroblasts_A673_temozolomide_10É M_6h	0.0565781	0.896471	499	0.997259
GTEx_Muscle_Skeletal_A673_trichostatin.a_10É M_6h	0.0558024	0.893549	500	0.997259
GTEx_Muscle_Skeletal_A673_sirolimus_10É M_6h.1	0.0558673	0.893816	500	0.997259
GTEx_Cells_Transformed_fibroblasts_SKB_BRD.K30704475_10É M_24h	0.0564696	0.896035	499	0.997259
GTEx_Cells_Transformed_fibroblasts_SKB_altrenogest_10É M_24h	0.0563624	0.895602	499	0.997259
GTEx_Cells_Transformed_fibroblasts_SKB_N.methyllidocaine.iodide_10É M_24h	0.0565386	0.896313	499	0.997259
GTEx_Muscle_Skeletal_SKB_dovitinib_10É M_24h	0.0566178	0.896859	500	0.997259
GTEx_Muscle_Skeletal_SKB_LY.303511_10É M_24h	0.0564011	0.895987	500	0.997259
GTEx_Muscle_Skeletal_SKB_PIT_10É M_24h	0.0566759	0.897092	500	0.997259
GTEx_Cells_Transformed_fibroblasts_SKL_A.769662_10.0um_24h	0.0565521	0.896367	499	0.997259
GTEx_Muscle_Skeletal_SKL_dasatinib_0.37um_24h.1	0.056659	0.897025	500	0.997259
GTEx_Cells_Transformed_fibroblasts_SKL.C_doramapimod_3.33um_24h	0.0558501	0.893515	499	0.997259
GTEx_Muscle_Skeletal_SKL.C_AST.1306_0.04um_24h	0.0565597	0.896626	500	0.997259
GTEx_Muscle_Skeletal_SKL.C_PFI.1_0.37um_24h	0.0565441	0.896563	500	0.997259
GTEx_Muscle_Skeletal_SKL.C_PF.573228_1.11um_24h	0.0562943	0.895555	500	0.997259
GTEx_Muscle_Skeletal_SKL.C_ZM.447439_3.33um_24h	0.055945	0.894134	500	0.997259
GTEx_Muscle_Skeletal_SKL.C_pyrazolanthrone_3.33um_24h	0.0560113	0.894405	500	0.997259
GTEx_Ovary_COV644_BRD.K90735586_10É M_6h	0.103925	0.896399	149	0.997259
GTEx_Ovary_EFO27_CT.200783_10É M_6h	0.103507	0.895479	149	0.997259
GTEx_Ovary_EFO27_NVP.AUY922_10É M_6h	0.103719	0.895946	149	0.997259
GTEx_Ovary_OV7_necrostatin.1_100É M_6h	0.103101	0.894578	149	0.997259
GTEx_Ovary_OV7_10.DEBC_20É M_6h	0.102954	0.89425	149	0.997259
GTEx_Ovary_RMGI_chloroquine_10É M_6h	0.102847	0.894012	149	0.997259
GTEx_Ovary_RMGI_BMS.754807_10É M_6h	0.103228	0.89486	149	0.997259
GTEx_Ovary_RMGI_tretinoin_40É M_6h	0.103412	0.895269	149	0.997259
GTEx_Ovary_TYKNU_valdecoxib_100É M_6h	0.103342	0.895114	149	0.997259
GTEx_Ovary_TYKNU_SJ.172550_10É M_6h	0.103898	0.896341	149	0.997259
GTEx_Pancreas_YAPC_calcitriol_10.0um_24h	0.0699613	0.895083	323	0.997259
GTEx_Pancreas_YAPC_clarithromycin_3.33um_24h	0.0701316	0.895638	323	0.997259
GTEx_Pancreas_YAPC_procaine_10.0um_24h	0.0697589	0.89442	323	0.997259
GTEx_Pancreas_YAPC_tiludronate_1.11um_24h	0.0702312	0.895961	323	0.997259
GTEx_Pancreas_YAPC_daunorubicin_0.12um_24h	0.0698657	0.89477	323	0.997259
GTEx_Pancreas_YAPC_amcinonide_0.04um_24h	0.0702934	0.896163	323	0.997259
GTEx_Pancreas_YAPC_TAK.733_10.0um_24h	0.070595	0.897137	323	0.997259
GTEx_Pancreas_YAPC_adarotene_3.33um_24h	0.0701645	0.895745	323	0.997259
GTEx_Pancreas_YAPC_ticlopidine_1.11um_24h	0.0701699	0.895763	323	0.997259
GTEx_Pancreas_YAPC_roflumilast_0.04um_24h	0.0704745	0.896749	323	0.997259
GTEx_Pancreas_YAPC_clonazepam_1.11um_24h	0.0704525	0.896678	323	0.997259
GTEx_Pancreas_YAPC_indoprofen_1.11um_24h	0.070006	0.895229	323	0.997259
GTEx_Pancreas_YAPC_MLN.0128_0.12um_24h	0.0694855	0.893521	323	0.997259
GTEx_Pancreas_YAPC_tozasertib_0.37um_24h	0.0695588	0.893762	323	0.997259
GTEx_Pancreas_YAPC_citalopram_0.37um_24h	0.0697361	0.894346	323	0.997259
GTEx_Pancreas_YAPC_AVN.944_10.0um_24h	0.069596	0.893885	323	0.997259
GTEx_Pancreas_YAPC_BI.2536_0.04um_24h	0.0702757	0.896106	323	0.997259
GTEx_Pancreas_YAPC_picotamide_10.0um_24h	0.0705126	0.896872	323	0.997259
GTEx_Pancreas_YAPC_faropenem_1.11um_24h	0.0698743	0.894798	323	0.997259
GTEx_Pancreas_YAPC_fipronil_1.11um_24h	0.0704876	0.896791	323	0.997259
GTEx_Pancreas_YAPC_pilaralisib_0.37um_24h	0.070364	0.896392	323	0.997259
GTEx_Pancreas_YAPC_CP.724714_10.0um_24h	0.0697663	0.894445	323	0.997259
GTEx_Pancreas_YAPC_pinaverium_1.11um_24h	0.0700164	0.895262	323	0.997259
GTEx_Pancreas_YAPC_ST.1859_3.33um_24h	0.0701898	0.895827	323	0.997259
GTEx_Pancreas_YAPC_IKK.2.inhibitor.V_0.37um_24h	0.0705441	0.896974	323	0.997259
GTEx_Pancreas_YAPC_ursodiol_0.12um_24h	0.0694718	0.893475	323	0.997259
GTEx_Pancreas_YAPC_bortezomib_20.0um_24h.298	0.0706016	0.897159	323	0.997259
GTEx_Pancreas_YAPC_ingenol.mebutate_1.11um_24h	0.0696268	0.893986	323	0.997259
GTEx_Pancreas_YAPC_goserelin.acetate_0.37um_24h	0.0703685	0.896406	323	0.997259
GTEx_Prostate_LNCAP_AZD.8055_0.12um_24h	0.108941	0.895761	135	0.997259
GTEx_Prostate_LNCAP_sirolimus_10.0um_24h	0.108614	0.895072	135	0.997259
GTEx_Prostate_LNCAP_WZ.4.145_0.37um_24h	0.10789	0.893535	135	0.997259
GTEx_Prostate_LNCAP_PHA.793887_3.33um_3h	0.107939	0.893639	135	0.997259
GTEx_Prostate_PC3_BRD.K73261812_10É M_24h	0.109222	0.896349	135	0.997259
GTEx_Prostate_PC3_zacopride_10É M_6h.1	0.108873	0.895617	135	0.997259
GTEx_Prostate_PC3_SPB02137_10É M_6h.1	0.108051	0.893878	135	0.997259
GTEx_Prostate_PC3_BRD.A70591769_10É M_24h	0.108851	0.895571	135	0.997259
GTEx_Prostate_PC3_PD.173074_10É M_6h.2	0.109239	0.896385	135	0.997259
GTEx_Prostate_PC3_BRD.K46255814_10É M_6h	0.109483	0.896894	135	0.997259
GTEx_Prostate_PC3_praziquantel_10É M_24h.1	0.108278	0.89436	135	0.997259
GTEx_Prostate_PC3_clofilium_10É M_24h	0.10819	0.894174	135	0.997259
GTEx_Prostate_PC3_ampyrone_10É M_24h	0.109571	0.897077	135	0.997259
GTEx_Prostate_PC3_dequalinium_10É M_24h	0.109194	0.89629	135	0.997259
GTEx_Prostate_PC3_diosmin_10É M_24h	0.107822	0.89339	135	0.997259
GTEx_Prostate_PC3_dinoprost_10É M_24h	0.109185	0.896272	135	0.997259
GTEx_Prostate_PC3_loracarbef_10É M_6h	0.109405	0.896731	135	0.997259
GTEx_Prostate_PC3_valaciclovir_10É M_6h.1	0.108761	0.895381	135	0.997259
GTEx_Prostate_PC3_sulfabenzamide_10É M_6h	0.109023	0.895932	135	0.997259
GTEx_Prostate_PC3_gefitinib_10É M_6h.2	0.108512	0.894856	135	0.997259
GTEx_Prostate_PC3_calcipotriol_10É M_6h.2	0.108173	0.894138	135	0.997259
GTEx_Prostate_PC3_pravastatin_10É M_24h.4	0.108956	0.895791	135	0.997259
GTEx_Prostate_PC3_BRD.K95241801_5É M_24h	0.108653	0.895155	135	0.997259
GTEx_Prostate_PC3_BRD.K37340147_5É M_24h	0.109524	0.89698	135	0.997259
GTEx_Prostate_PC3_BRD.K84696632_5É M_24h	0.108978	0.895837	135	0.997259
GTEx_Prostate_PC3_BRD.K03669312_5É M_24h	0.109401	0.896724	135	0.997259
GTEx_Prostate_PC3_BRD.K13883913_5É M_24h	0.108333	0.894477	135	0.997259
GTEx_Prostate_PC3_BRD.K35510956_5É M_24h	0.108814	0.895494	135	0.997259
GTEx_Prostate_PC3_BRD.K61172568_5É M_24h	0.108789	0.89544	135	0.997259
GTEx_Prostate_PC3_BRD.K72967213_5É M_24h	0.1085	0.89483	135	0.997259
GTEx_Prostate_PC3_BRD.K88581223_5É M_24h	0.108497	0.894825	135	0.997259
GTEx_Prostate_PC3_BRD.K14862006_5É M_24h	0.108439	0.894701	135	0.997259
GTEx_Prostate_PC3_BRD.K98403755_5É M_24h	0.109097	0.896088	135	0.997259
GTEx_Prostate_PC3_BRD.K59397033_5É M_24h	0.109058	0.896006	135	0.997259
GTEx_Prostate_PC3_BRD.K67662618_5É M_24h	0.107978	0.893723	135	0.997259
GTEx_Prostate_PC3_BRD.K90761527_5É M_24h	0.108656	0.89516	135	0.997259
GTEx_Prostate_PC3_BRD.K31975688_10É M_24h	0.109266	0.896441	135	0.997259
GTEx_Prostate_PC3_BRD.K32389477_10É M_24h	0.107795	0.893333	135	0.997259
GTEx_Prostate_PC3_BRD.K37088230_10É M_24h	0.108944	0.895766	135	0.997259
GTEx_Prostate_PC3_BRD.K18641148_10É M_24h	0.108579	0.894998	135	0.997259
GTEx_Prostate_PC3_BRD.K25427024_10É M_24h	0.107824	0.893395	135	0.997259
GTEx_Prostate_PC3_BRD.K69040870_10É M_24h	0.109249	0.896405	135	0.997259
GTEx_Prostate_PC3_BRD.K94193354_10É M_24h	0.108573	0.894985	135	0.997259
GTEx_Prostate_PC3_BRD.K81496150_10É M_24h	0.109223	0.896352	135	0.997259
GTEx_Prostate_PC3_BRD.K35443780_10É M_6h	0.108095	0.893972	135	0.997259
GTEx_Prostate_PC3_BRD.K19826688_100nM_24h.1	0.109202	0.896308	135	0.997259
GTEx_Prostate_PC3_ZM.447439_0.12É M_24h	0.108972	0.895825	135	0.997259
GTEx_Prostate_PC3_A.66_3.33um_24h	0.107826	0.893398	135	0.997259
GTEx_Prostate_PC3_SAR.245409_3.33um_24h	0.108407	0.894634	135	0.997259
GTEx_Prostate_PC3_PFI.1_1.11um_24h	0.109456	0.896838	135	0.997259
GTEx_Prostate_PC3_pyrazinamide_3.33um_24h	0.108332	0.894474	135	0.997259
GTEx_Prostate_PC3_danusertib_1.11um_24h	0.108358	0.894531	135	0.997259
GTEx_Prostate_PC3_pantoprazole_0.12um_24h	0.108392	0.894603	135	0.997259
GTEx_Prostate_PC3_mitiglinide_1.11um_24h	0.107763	0.893265	135	0.997259
GTEx_Prostate_PC3_dofequidar_10.0um_24h	0.109341	0.896599	135	0.997259
GTEx_Prostate_PC3_favipiravir_0.37um_24h	0.108592	0.895026	135	0.997259
GTEx_Prostate_PC3_CPI.613_3.33um_24h	0.109123	0.896142	135	0.997259
GTEx_Prostate_PC3_BMS.299897_0.37um_24h	0.108658	0.895165	135	0.997259
GTEx_Prostate_PC3_roquinimex_10.0um_24h	0.108117	0.894018	135	0.997259
GTEx_Prostate_PC3_tirofiban_0.04um_24h	0.107949	0.89366	135	0.997259
GTEx_Prostate_PC3_gliclazide_0.12um_24h	0.108135	0.894058	135	0.997259
GTEx_Prostate_PC3_ARRY.334543_0.12um_24h	0.108197	0.894189	135	0.997259
GTEx_Prostate_PC3_triptorelin_0.12um_24h	0.109138	0.896173	135	0.997259
GTEx_Prostate_PC3_methoxsalen_3.33um_24h	0.108295	0.894397	135	0.997259
GTEx_Prostate_PC3_nalbuphine_1.11um_24h	0.108646	0.89514	135	0.997259
GTEx_Prostate_PC3_thioguanine_0.12um_24h	0.109072	0.896035	135	0.997259
GTEx_Prostate_PC3_dasatinib_0.37um_24h.5	0.108792	0.895446	135	0.997259
GTEx_Prostate_PC3_varenicline_0.37um_24h	0.108483	0.894794	135	0.997259
GTEx_Prostate_PC3_cinepazide_0.12um_24h	0.109508	0.896947	135	0.997259
GTEx_Prostate_PC3_clofibric.acid_0.12um_24h	0.107888	0.89353	135	0.997259
GTEx_Prostate_PC3_dantrolene_1.11um_24h	0.107905	0.893567	135	0.997259
GTEx_Prostate_PC3_CP.724714_3.33um_24h.1	0.109434	0.896792	135	0.997259
GTEx_Prostate_PC3_quetiapine_0.04um_24h	0.107797	0.893338	135	0.997259
GTEx_Prostate_PC3_DMP.543_0.04um_24h	0.108568	0.894975	135	0.997259
GTEx_Prostate_PC3_bifonazole_3.33um_24h	0.109039	0.895966	135	0.997259
GTEx_Prostate_PC3_VX.661_0.04um_24h	0.108097	0.893977	135	0.997259
GTEx_Prostate_PC3_sertaconazole_10.0um_24h	0.109031	0.89595	135	0.997259
GTEx_Prostate_PC3_AZD.8931_1.11um_24h	0.109375	0.89667	135	0.997259
GTEx_Prostate_PC3_suvorexant_0.12um_24h	0.109324	0.896563	135	0.997259
GTEx_Prostate_PC3_tetrabenazine_0.04um_24h	0.108074	0.893928	135	0.997259
GTEx_Prostate_PC3_quercetin_3.33um_24h	0.109212	0.896328	135	0.997259
GTEx_Prostate_VCAP_isoxsuprine_10É M_24h	0.109588	0.897112	135	0.997259
GTEx_Prostate_VCAP_AG.494_10É M_24h	0.109251	0.89641	135	0.997259
GTEx_Prostate_VCAP_ARP.101_10É M_6h	0.108963	0.895807	135	0.997259
GTEx_Prostate_VCAP_dobutamine_10É M_24h	0.109153	0.896206	135	0.997259
GTEx_Prostate_VCAP_promazine_10É M_6h.1	0.109149	0.896196	135	0.997259
GTEx_Prostate_VCAP_BRD.K03829970_10É M_6h	0.109285	0.896481	135	0.997259
GTEx_Prostate_VCAP_BRD.A68274214_10É M_24h	0.108963	0.895807	135	0.997259
GTEx_Prostate_VCAP_wortmannin_10É M_24h.14	0.107839	0.893426	135	0.997259
GTEx_Prostate_VCAP_brivanib_10É M_6h	0.109075	0.896042	135	0.997259
GTEx_Prostate_VCAP_BRD.K16010201_5É M_6h	0.108607	0.895057	135	0.997259
GTEx_Prostate_VCAP_BRD.K26048698_5É M_24h	0.109512	0.896955	135	0.997259
GTEx_Prostate_VCAP_BRD.K08540981_5É M_6h	0.108527	0.894887	135	0.997259
GTEx_Prostate_VCAP_BRD.K92978187_5É M_6h	0.10949	0.896909	135	0.997259
GTEx_Prostate_VCAP_BRD.K01547088_5É M_6h	0.109427	0.896777	135	0.997259
GTEx_Prostate_VCAP_BRD.K87976657_5É M_6h	0.108788	0.895437	135	0.997259
GTEx_Prostate_VCAP_BRD.K97448504_5É M_6h	0.10938	0.89668	135	0.997259
GTEx_Prostate_VCAP_BRD.K10014225_5É M_6h	0.107954	0.893671	135	0.997259
GTEx_Prostate_VCAP_BRD.K44635753_5É M_6h	0.1082	0.894195	135	0.997259
GTEx_Prostate_VCAP_BRD.K04402444_5É M_24h	0.109112	0.896119	135	0.997259
GTEx_Prostate_VCAP_BRD.K75938736_5É M_6h	0.10779	0.893322	135	0.997259
GTEx_Prostate_VCAP_BRD.K24977302_5É M_6h	0.109244	0.896395	135	0.997259
GTEx_Prostate_VCAP_BRD.K39900015_5É M_6h	0.10919	0.896283	135	0.997259
GTEx_Prostate_VCAP_BRD.K85774994_5É M_6h	0.10899	0.895863	135	0.997259
GTEx_Prostate_VCAP_BRD.K76882503_5É M_24h	0.108402	0.894624	135	0.997259
GTEx_Prostate_VCAP_BRD.K02548021_5É M_6h	0.108002	0.893775	135	0.997259
GTEx_Prostate_VCAP_BRD.K14023438_5É M_6h	0.109124	0.896144	135	0.997259
GTEx_Prostate_VCAP_BRD.K79917113_5É M_6h	0.109363	0.896644	135	0.997259
GTEx_Prostate_VCAP_BRD.K30684242_5É M_6h	0.108434	0.894691	135	0.997259
GTEx_Prostate_VCAP_olaparib_10É M_24h.27	0.109188	0.896278	135	0.997259
GTEx_Prostate_VCAP_BRD.K15457570_5É M_6h	0.109519	0.89697	135	0.997259
GTEx_Prostate_VCAP_BRD.K32027259_5É M_6h	0.107944	0.89365	135	0.997259
GTEx_Prostate_VCAP_BRD.M45544666_5É M_6h	0.108649	0.895144	135	0.997259
GTEx_Prostate_VCAP_BRD.K47394228_5É M_24h	0.108312	0.894433	135	0.997259
GTEx_Prostate_VCAP_BRD.K69347381_10É M_24h.1	0.108002	0.893775	135	0.997259
GTEx_Prostate_VCAP_BRD.K00799745_10É M_6h	0.108942	0.895761	135	0.997259
GTEx_Prostate_VCAP_BRD.K52542879_10É M_6h	0.108956	0.895791	135	0.997259
GTEx_Prostate_VCAP_BRD.K78438907_10É M_6h	0.107997	0.893764	135	0.997259
GTEx_Skin_Not_Sun_Exposed_Suprapubic_A375_nitrendipine_10É M_6h	0.0595102	0.89642	451	0.997259
GTEx_Skin_Not_Sun_Exposed_Suprapubic_A375_RS.79948_10É M_24h	0.0588093	0.893715	451	0.997259
GTEx_Skin_Not_Sun_Exposed_Suprapubic_A375_imiloxan_10É M_6h	0.0595127	0.89643	451	0.997259
GTEx_Skin_Not_Sun_Exposed_Suprapubic_A375_ibuprofen_10É M_6h	0.0587607	0.893526	451	0.997259
GTEx_Skin_Not_Sun_Exposed_Suprapubic_A375_BNTX_10É M_6h	0.0587798	0.8936	451	0.997259
GTEx_Skin_Not_Sun_Exposed_Suprapubic_A375_gossypol_10É M_6h	0.0595812	0.896692	451	0.997259
GTEx_Skin_Not_Sun_Exposed_Suprapubic_A375_meropenem_10É M_6h	0.0590944	0.894822	451	0.997259
GTEx_Skin_Not_Sun_Exposed_Suprapubic_A375_daunorubicin_10É M_6h.4	0.0591524	0.895046	451	0.997259
GTEx_Skin_Not_Sun_Exposed_Suprapubic_A375_BRD.K12182524_10É M_6h	0.059602	0.896771	451	0.997259
GTEx_Skin_Not_Sun_Exposed_Suprapubic_A375_BRD.K67787765_5É M_24h	0.0596455	0.896937	451	0.997259
GTEx_Skin_Not_Sun_Exposed_Suprapubic_A375_BRD.K47396627_5É M_24h	0.0593472	0.895796	451	0.997259
GTEx_Skin_Not_Sun_Exposed_Suprapubic_A375_BRD.K07613753_5É M_24h	0.0590517	0.894656	451	0.997259
GTEx_Skin_Not_Sun_Exposed_Suprapubic_A375_BRD.K23794511_5É M_24h	0.0596193	0.896837	451	0.997259
GTEx_Skin_Not_Sun_Exposed_Suprapubic_A375_BRD.K26924060_5É M_24h	0.058821	0.893761	451	0.997259
GTEx_Skin_Not_Sun_Exposed_Suprapubic_A375_BRD.K37752193_5É M_24h	0.0590585	0.894683	451	0.997259
GTEx_Skin_Not_Sun_Exposed_Suprapubic_A375_BRD.K28585560_5É M_24h	0.0592348	0.895363	451	0.997259
GTEx_Skin_Not_Sun_Exposed_Suprapubic_A375_BRD.K37344040_5É M_24h	0.0592781	0.89553	451	0.997259
GTEx_Skin_Not_Sun_Exposed_Suprapubic_A375_BRD.K56945204_5É M_24h	0.0589676	0.894331	451	0.997259
GTEx_Skin_Not_Sun_Exposed_Suprapubic_A375_BRD.K55713064_5É M_24h	0.0591551	0.895056	451	0.997259
GTEx_Skin_Not_Sun_Exposed_Suprapubic_A375_BRD.K86631008_5É M_24h	0.0587937	0.893655	451	0.997259
GTEx_Skin_Not_Sun_Exposed_Suprapubic_A375_BRD.K09292709_5É M_24h	0.0592596	0.895459	451	0.997259
GTEx_Skin_Not_Sun_Exposed_Suprapubic_A375_BRD.K15918270_5É M_24h	0.0591554	0.895058	451	0.997259
GTEx_Skin_Not_Sun_Exposed_Suprapubic_A375_BRD.K22599598_5É M_24h	0.0588753	0.893972	451	0.997259
GTEx_Skin_Not_Sun_Exposed_Suprapubic_A375_BRD.K12126940_5É M_24h	0.0593317	0.895736	451	0.997259
GTEx_Skin_Not_Sun_Exposed_Suprapubic_A375_BRD.K48180773_5É M_24h	0.0592448	0.895402	451	0.997259
GTEx_Skin_Not_Sun_Exposed_Suprapubic_A375_BRD.K19402218_5É M_24h	0.0593563	0.895831	451	0.997259
GTEx_Skin_Not_Sun_Exposed_Suprapubic_A375_BRD.K30934336_10É M_24h	0.0588509	0.893877	451	0.997259
GTEx_Skin_Not_Sun_Exposed_Suprapubic_A375_BRD.K54652275_10É M_24h	0.0588573	0.893902	451	0.997259
GTEx_Skin_Not_Sun_Exposed_Suprapubic_A375_wortmannin_0.04É M_24h.1	0.0587407	0.893448	451	0.997259
GTEx_Skin_Not_Sun_Exposed_Suprapubic_A375_BRD.K16956545_3.33É M_24h	0.059163	0.895087	451	0.997259
GTEx_Skin_Sun_Exposed_Lower_leg_A375_GDC.0879_10É M_6h	0.0534125	0.896534	560	0.997259
GTEx_Skin_Sun_Exposed_Lower_leg_A375_pentobarbital_10É M_6h	0.0528693	0.894203	560	0.997259
GTEx_Skin_Sun_Exposed_Lower_leg_A375_BRD.K72307842_10É M_24h	0.0534227	0.896578	560	0.997259
GTEx_Skin_Sun_Exposed_Lower_leg_A375_BIX.02188_10É M_24h	0.053101	0.895202	560	0.997259
GTEx_Skin_Sun_Exposed_Lower_leg_A375_BRD.K62578746_10É M_6h	0.0527023	0.893479	560	0.997259
GTEx_Skin_Sun_Exposed_Lower_leg_A375_hyperoside_10É M_6h	0.0529692	0.894634	560	0.997259
GTEx_Skin_Sun_Exposed_Lower_leg_A375_BRD.A20488704_10É M_6h	0.0535037	0.896922	560	0.997259
GTEx_Skin_Sun_Exposed_Lower_leg_A375_GANT.61_10É M_6h	0.0530601	0.895026	560	0.997259
GTEx_Skin_Sun_Exposed_Lower_leg_A375_XMD.1185H_10É M_6h	0.0533443	0.896243	560	0.997259
GTEx_Skin_Sun_Exposed_Lower_leg_A375_leflunomide_10É M_6h	0.0531102	0.895241	560	0.997259
GTEx_Skin_Sun_Exposed_Lower_leg_A375_BRD.K43327166_5É M_24h	0.0530723	0.895078	560	0.997259
GTEx_Skin_Sun_Exposed_Lower_leg_A375_BRD.K48243375_5É M_24h	0.0532582	0.895876	560	0.997259
GTEx_Skin_Sun_Exposed_Lower_leg_A375_BRD.K00391235_5É M_24h	0.0528969	0.894322	560	0.997259
GTEx_Skin_Sun_Exposed_Lower_leg_A375_BRD.K09424864_5É M_24h	0.0526587	0.893289	560	0.997259
GTEx_Skin_Sun_Exposed_Lower_leg_A375_BRD.K03676054_5É M_24h	0.0526752	0.893361	560	0.997259
GTEx_Skin_Sun_Exposed_Lower_leg_A375_BRD.K71531260_5É M_24h	0.0527791	0.893812	560	0.997259
GTEx_Skin_Sun_Exposed_Lower_leg_A375_BRD.K64147688_5É M_24h	0.0531784	0.895534	560	0.997259
GTEx_Skin_Sun_Exposed_Lower_leg_A375_BRD.K90830329_5É M_24h	0.0528556	0.894144	560	0.997259
GTEx_Skin_Sun_Exposed_Lower_leg_A375_BRD.K05356589_5É M_24h	0.0529675	0.894627	560	0.997259
GTEx_Skin_Sun_Exposed_Lower_leg_A375_BRD.K20834925_5É M_24h	0.052903	0.894349	560	0.997259
GTEx_Skin_Sun_Exposed_Lower_leg_A375_BRD.K25164076_5É M_24h	0.052882	0.894258	560	0.997259
GTEx_Skin_Sun_Exposed_Lower_leg_A375_BRD.K09542523_5É M_24h	0.0528177	0.893979	560	0.997259
GTEx_Skin_Sun_Exposed_Lower_leg_A375_SA.1458450_5É M_24h	0.0527909	0.893863	560	0.997259
GTEx_Skin_Sun_Exposed_Lower_leg_A375_BRD.K89830699_5É M_24h	0.0534787	0.896815	560	0.997259
GTEx_Skin_Sun_Exposed_Lower_leg_A375_BRD.K57037989_5É M_24h	0.0530089	0.894806	560	0.997259
GTEx_Skin_Sun_Exposed_Lower_leg_A375_BRD.K78451750_5É M_24h	0.0530142	0.894828	560	0.997259
GTEx_Skin_Sun_Exposed_Lower_leg_A375_BRD.K41641213_5É M_24h	0.053112	0.895249	560	0.997259
GTEx_Skin_Sun_Exposed_Lower_leg_A375_BRD.K55693448_5É M_24h	0.0532394	0.895796	560	0.997259
GTEx_Skin_Sun_Exposed_Lower_leg_A375_BRD.K56301236_5É M_24h	0.0530512	0.894988	560	0.997259
GTEx_Skin_Sun_Exposed_Lower_leg_A375_BRD.K92129795_5É M_24h	0.0527207	0.893559	560	0.997259
GTEx_Skin_Sun_Exposed_Lower_leg_A375_BRD.K34812979_5É M_24h	0.053548	0.89711	560	0.997259
GTEx_Skin_Sun_Exposed_Lower_leg_A375_BRD.K95033227_10É M_24h	0.0534765	0.896806	560	0.997259
GTEx_Skin_Sun_Exposed_Lower_leg_A375_BRD.K17554130_10É M_24h	0.053158	0.895446	560	0.997259
GTEx_Skin_Sun_Exposed_Lower_leg_A375_alpha.estradiol_1.11É M_24h	0.0528259	0.894015	560	0.997259
GTEx_Skin_Sun_Exposed_Lower_leg_A375_BRD.K55533488_10É M_24h	0.0532215	0.895719	560	0.997259
GTEx_Skin_Sun_Exposed_Lower_leg_A375_BRD.K89097220_3.33É M_24h	0.0528613	0.894168	560	0.997259
GTEx_Skin_Sun_Exposed_Lower_leg_A375_raloxifene_1.11É M_24h.2	0.0529622	0.894604	560	0.997259
GTEx_Skin_Not_Sun_Exposed_Suprapubic_A375_CGP.60474_1.11um_24h	0.0587386	0.89344	451	0.997259
GTEx_Skin_Not_Sun_Exposed_Suprapubic_A375_idelalisib_1.11um_24h	0.0590457	0.894633	451	0.997259
GTEx_Skin_Not_Sun_Exposed_Suprapubic_A375_EX.527_3.33um_24h	0.0596536	0.896967	451	0.997259
GTEx_Skin_Not_Sun_Exposed_Suprapubic_A375_salermide_10.0um_6h	0.059225	0.895326	451	0.997259
GTEx_Skin_Not_Sun_Exposed_Suprapubic_A375_alvocidib_0.4um_6h	0.0591349	0.894978	451	0.997259
GTEx_Skin_Not_Sun_Exposed_Suprapubic_A375_etomoxir_0.04um_24h	0.058967	0.894329	451	0.997259
GTEx_Skin_Not_Sun_Exposed_Suprapubic_A375_mitoxantrone_0.04um_24h.2	0.0589088	0.894102	451	0.997259
GTEx_Skin_Not_Sun_Exposed_Suprapubic_A375_PF.04620110_1.11um_24h	0.0594877	0.896334	451	0.997259
GTEx_Skin_Not_Sun_Exposed_Suprapubic_A375_fluorometholone_0.12um_24h	0.0589506	0.894265	451	0.997259
GTEx_Skin_Not_Sun_Exposed_Suprapubic_A375_nebivolol_0.04um_24h	0.0590754	0.894748	451	0.997259
GTEx_Skin_Not_Sun_Exposed_Suprapubic_A375_minoxidil_0.37um_24h	0.0592212	0.895311	451	0.997259
GTEx_Skin_Not_Sun_Exposed_Suprapubic_A375_losmapimod_0.04um_24h	0.0596419	0.896923	451	0.997259
GTEx_Skin_Not_Sun_Exposed_Suprapubic_A375_venlafaxine_1.11um_24h	0.0591919	0.895198	451	0.997259
GTEx_Skin_Not_Sun_Exposed_Suprapubic_A375_gefitinib_0.04um_24h.1	0.0591447	0.895016	451	0.997259
GTEx_Skin_Not_Sun_Exposed_Suprapubic_A375_clofibrate_3.33um_24h	0.0592343	0.895362	451	0.997259
GTEx_Skin_Not_Sun_Exposed_Suprapubic_A375_talnetant_10.0um_24h	0.0587707	0.893565	451	0.997259
GTEx_Skin_Not_Sun_Exposed_Suprapubic_A375_idoxuridin_0.04um_24h	0.0594394	0.896149	451	0.997259
GTEx_Skin_Not_Sun_Exposed_Suprapubic_A375_exemestane_0.12um_24h	0.0587388	0.893441	451	0.997259
GTEx_Skin_Not_Sun_Exposed_Suprapubic_A375_imexon_1.11um_24h	0.0589174	0.894136	451	0.997259
GTEx_Skin_Not_Sun_Exposed_Suprapubic_A375_RAF.265_0.12um_24h.1	0.0591997	0.895228	451	0.997259
GTEx_Skin_Not_Sun_Exposed_Suprapubic_A375_mepyramine_10.0um_24h	0.0588834	0.894004	451	0.997259
GTEx_Skin_Not_Sun_Exposed_Suprapubic_A375_ranolazine_0.37um_24h	0.0589388	0.894219	451	0.997259
GTEx_Skin_Not_Sun_Exposed_Suprapubic_A375_AGP.103_0.37um_24h	0.0596624	0.897001	451	0.997259
GTEx_Skin_Not_Sun_Exposed_Suprapubic_A375_pranlukast_0.12um_24h	0.0595608	0.896613	451	0.997259
GTEx_Skin_Sun_Exposed_Lower_leg_A375_vemurafenib_3.33um_24h	0.0529588	0.89459	560	0.997259
GTEx_Skin_Sun_Exposed_Lower_leg_A375_sirolimus_1.0um_6h.2	0.0531631	0.895468	560	0.997259
GTEx_Skin_Sun_Exposed_Lower_leg_A375_KN.93_0.1um_6h.2	0.0530508	0.894986	560	0.997259
GTEx_Skin_Sun_Exposed_Lower_leg_A375_imiquimod_3.33um_24h	0.0529444	0.894528	560	0.997259
GTEx_Skin_Sun_Exposed_Lower_leg_A375_bortezomib_20.0um_24h.40	0.0530756	0.895093	560	0.997259
GTEx_Skin_Sun_Exposed_Lower_leg_A375_ramatroban_0.37um_24h	0.0535193	0.896988	560	0.997259
GTEx_Skin_Sun_Exposed_Lower_leg_A375_levofloxacin_0.12um_24h	0.0534015	0.896487	560	0.997259
GTEx_Skin_Sun_Exposed_Lower_leg_A375_busulfan_3.33um_24h	0.0526751	0.89336	560	0.997259
GTEx_Skin_Sun_Exposed_Lower_leg_A375_enoxolone_3.33um_24h	0.0529024	0.894346	560	0.997259
GTEx_Skin_Sun_Exposed_Lower_leg_A375_enoxolone_0.37um_24h	0.0531144	0.89526	560	0.997259
GTEx_Skin_Sun_Exposed_Lower_leg_A375_YM.976_0.12um_24h	0.0533621	0.896319	560	0.997259
GTEx_Skin_Sun_Exposed_Lower_leg_A375_luteolin_0.12um_24h	0.052747	0.893673	560	0.997259
GTEx_Skin_Sun_Exposed_Lower_leg_A375_AT.13387_0.37um_24h	0.0533648	0.896331	560	0.997259
GTEx_Skin_Sun_Exposed_Lower_leg_A375_ketoconazole_0.12um_24h	0.0534802	0.896822	560	0.997259
GTEx_Skin_Sun_Exposed_Lower_leg_A375_palbociclib_3.33um_24h.1	0.0528329	0.894045	560	0.997259
GTEx_Skin_Sun_Exposed_Lower_leg_A375_clindamycin_1.11um_24h	0.0535423	0.897086	560	0.997259
GTEx_Skin_Sun_Exposed_Lower_leg_A375_MDL.73005EF_0.37um_24h	0.0530421	0.894948	560	0.997259
GTEx_Skin_Sun_Exposed_Lower_leg_A375_lidoflazine_3.33um_24h	0.0528672	0.894194	560	0.997259
GTEx_Skin_Sun_Exposed_Lower_leg_A375_lidoflazine_1.11um_24h	0.0527425	0.893653	560	0.997259
GTEx_Skin_Sun_Exposed_Lower_leg_A375_pinitol_1.11um_24h	0.0533395	0.896223	560	0.997259
GTEx_Skin_Sun_Exposed_Lower_leg_A375_acexamic.acid_0.37um_24h	0.0526833	0.893396	560	0.997259
GTEx_Skin_Sun_Exposed_Lower_leg_A375_ENMD.2076_0.37um_24h	0.0529149	0.8944	560	0.997259
GTEx_Skin_Sun_Exposed_Lower_leg_A375_naftifine_0.37um_24h	0.0527026	0.89348	560	0.997259
GTEx_Skin_Sun_Exposed_Lower_leg_A375_O6.benzylguanine_3.33um_24h	0.0533483	0.89626	560	0.997259
GTEx_Skin_Sun_Exposed_Lower_leg_A375_MG.132_20.0um_24h.290	0.0535597	0.89716	560	0.997259
GTEx_Skin_Sun_Exposed_Lower_leg_A375_goserelin.acetate_3.33um_24h	0.0528579	0.894154	560	0.997259
GTEx_Skin_Sun_Exposed_Lower_leg_A375_isoconazole_0.37um_24h	0.0535069	0.896935	560	0.997259
GTEx_Skin_Sun_Exposed_Lower_leg_A375_ribavirin_3.33um_24h	0.0526701	0.893339	560	0.997259
GTEx_Skin_Not_Sun_Exposed_Suprapubic_SKMEL1_chloroquine_10É M_6h	0.0596909	0.89711	451	0.997259
GTEx_Skin_Not_Sun_Exposed_Suprapubic_SKMEL1_PRIMA1_40É M_6h	0.0590489	0.894646	451	0.997259
GTEx_Skin_Sun_Exposed_Lower_leg_SKMEL28_HLI.373_10É M_6h	0.0526726	0.89335	560	0.997259
GTEx_Skin_Sun_Exposed_Lower_leg_SKMEL28_15.delta.prostaglandin.j2_10É M_6h	0.0534504	0.896695	560	0.997259
GTEx_Uterus_HEC108_linsitinib_10É M_6h	0.119128	0.894543	112	0.997259
GTEx_Uterus_HEC108_BO2.inhibits.RAD51_40É M_6h	0.120474	0.897116	112	0.997259
GTEx_Uterus_HELA_clofarabine_3.33um_24h	0.119812	0.895855	112	0.997259
GTEx_Uterus_HELA_deforolimus_0.37um_24h	0.119145	0.894575	112	0.997259
GTEx_Uterus_HELA_ganciclovir_0.04um_24h	0.119846	0.89592	112	0.997259
GTEx_Uterus_HELA_cobicistat_0.12um_24h	0.119192	0.894666	112	0.997259
GTEx_Uterus_HELA_asymmetrical.dimethylarginine_0.12um_24h	0.119739	0.895716	112	0.997259
GTEx_Uterus_HELA_piretanide_0.04um_24h	0.120324	0.896832	112	0.997259
GTEx_Uterus_HELA_TG.100801_3.33um_24h	0.119618	0.895483	112	0.997259
GTEx_Uterus_HELA_pimozide_0.04um_24h	0.118654	0.893625	112	0.997259
GTEx_Uterus_HELA_ivacaftor_3.33um_24h	0.119611	0.89547	112	0.997259
GTEx_Uterus_HELA_gabapentin_3.33um_24h	0.119833	0.895896	112	0.997259
GTEx_Uterus_HELA_orlistat_10.0um_24h	0.11912	0.894526	112	0.997259
GTEx_Uterus_HELA_nizofenone_3.33um_24h	0.119098	0.894484	112	0.997259
GTEx_Uterus_HELA_Y.26763_10.0um_24h	0.119671	0.895585	112	0.997259
GTEx_Uterus_HELA_SEP.227900_10.0um_24h	0.119273	0.894822	112	0.997259
GTEx_Uterus_HELA_terbinafine_1.11um_24h	0.120448	0.897067	112	0.997259
GTEx_Uterus_HELA_azelastine_3.33um_24h	0.119431	0.895126	112	0.997259
GTEx_Uterus_HELA_VX.222_3.33um_24h	0.119551	0.895356	112	0.997259
GTEx_Uterus_HELA_chlorpropamide_0.12um_24h	0.120384	0.896945	112	0.997259
GTEx_Uterus_HELA_bortezomib_0.04um_24h	0.119098	0.894484	112	0.997259
GTEx_Uterus_HELA_rotigotine_0.12um_24h	0.119758	0.895753	112	0.997259
GTEx_Uterus_HELA_doxorubicin_1.11um_24h	0.119329	0.894929	112	0.997259
GTEx_Uterus_HELA_16.16.dimethylprostaglandin.e2_0.0um_24h	0.119594	0.895438	112	0.997259
GTEx_Uterus_HELA_timonacic_0.04um_24h	0.119521	0.895298	112	0.997259
GTEx_Uterus_HELA_rupatadine_0.37um_24h	0.120465	0.897099	112	0.997259
GTEx_Uterus_JHUEM2_BRD.K71726959_100É M_6h	0.119389	0.895044	112	0.997259
GTEx_Uterus_SNGM_cucurbitacin.i_10É M_6h	0.118633	0.893583	112	0.997259
GTEx_Uterus_SNGM_BRD.K81647657_10É M_6h	0.120126	0.896454	112	0.997259
GTEx_Lung_A549_tamoxifen_3.33É M_24h.1	0.0584192	0.897164	471	0.997261
GTEx_Brain_Cortex_NPC_MLN.0128_1.11um_24h	0.0837647	0.897182	230	0.997264
GTEx_Lung_HCC515_CGP.20712_10É M_24h	0.058424	0.897183	471	0.997264
GTEx_Prostate_PC3_valproic.acid_0.37um_24h	0.109619	0.897178	135	0.997264
GTEx_Skin_Sun_Exposed_Lower_leg_A375_fenobam_0.37um_24h	0.0535652	0.897182	560	0.997264
GTEx_Skin_Sun_Exposed_Lower_leg_A375_suvorexant_1.11um_24h	0.0535629	0.897173	560	0.997264
GTEx_Prostate_PC3_TAK.715_0.12um_24h.1	0.109624	0.897189	135	0.997266
GTEx_Brain_Caudate_basal_ganglia_NEU_taurocholic.acid_10É M_24h.1	0.088771	0.897196	205	0.997267
GTEx_Cells_EBV-transformed_lymphocytes_PL21_SN.38_500nM_6h	0.102564	0.897199	154	0.997267
GTEx_Lung_A549_MW.STK33.4C_10É M_24h.1	0.0584281	0.897199	471	0.997267
GTEx_Skin_Not_Sun_Exposed_Suprapubic_A375_BRD.K62768824_5É M_24h	0.0597152	0.897202	451	0.997267
GTEx_Adipose_Visceral_Omentum_ASC_chloroquine_10É M_24h	0.0654495	0.897287	376	0.997268
GTEx_Breast_Mammary_Tissue_MCF7_BRD.K24214483_10É M_6h	0.074296	0.897221	292	0.997268
GTEx_Breast_Mammary_Tissue_MCF7_furosemide_10É M_6h	0.074317	0.897285	292	0.997268
GTEx_Breast_Mammary_Tissue_MCF7_BRD.K67520049_5É M_24h	0.0743178	0.897288	292	0.997268
GTEx_Brain_Caudate_basal_ganglia_NEU_HG.5.113.01_10É M_24h	0.0887797	0.897219	205	0.997268
GTEx_Brain_Cerebellar_Hemisphere_NEU_BRD.K96396151_10É M_24h	0.0791068	0.897325	258	0.997268
GTEx_Brain_Hippocampus_NEU_AS.604850_10É M_24h	0.113576	0.897294	126	0.997268
GTEx_Brain_Caudate_basal_ganglia_NEU_SB.216763_1.11um_24h	0.0888065	0.897287	205	0.997268
GTEx_Brain_Cerebellum_NEU_GSK.J4_10.0um_24h	0.0669712	0.897229	359	0.997268
GTEx_Brain_Caudate_basal_ganglia_NPC_BRD.A49581300_10É M_24h	0.0888009	0.897273	205	0.997268
GTEx_Brain_Cerebellum_NPC_BRD.K98624380_10É M_24h	0.0669914	0.897298	359	0.997268
GTEx_Brain_Frontal_Cortex_BA9_NPC_andarine_10É M_24h	0.0975761	0.897221	170	0.997268
GTEx_Brain_Nucleus_accumbens_basal_ganglia_NPC_KM.00927_10É M_24h	0.0953698	0.8973	178	0.997268
GTEx_Brain_Caudate_basal_ganglia_NPC_BMS.509744_1.11um_24h	0.0887856	0.897233	205	0.997268
GTEx_Brain_Cerebellar_Hemisphere_NPC_mocetinostat_1.11um_24h	0.0790982	0.897301	258	0.997268
GTEx_Brain_Cerebellar_Hemisphere_NPC_HMN.214_0.37um_24h	0.0790893	0.897275	258	0.997268
GTEx_Brain_Cerebellar_Hemisphere_NPC.CAS9_PF.03758309_0.04um_24h	0.0790683	0.897215	258	0.997268
GTEx_Brain_Nucleus_accumbens_basal_ganglia_NPC.CAS9_CG.930_3.33um_24h	0.0953411	0.897232	178	0.997268
GTEx_Small_Intestine_Terminal_Ileum_HT115_NSC.95397_10É M_6h	0.103297	0.897316	152	0.997268
GTEx_Colon_Sigmoid_HT29_pitavastatin_10.0um_24h	0.0745909	0.897336	290	0.997268
GTEx_Colon_Transverse_HT29_bortezomib_20.0um_24h.71	0.0732918	0.897217	300	0.997268
GTEx_Colon_Transverse_HT29_bortezomib_20.0um_24h.127	0.0733044	0.897257	300	0.997268
GTEx_Small_Intestine_Terminal_Ileum_HT29_MK.5108_0.37um_24h	0.103304	0.897333	152	0.997268
GTEx_Small_Intestine_Terminal_Ileum_HT29_tipiracil_0.04um_24h	0.103308	0.89734	152	0.997268
GTEx_Small_Intestine_Terminal_Ileum_HT29_linsitinib_10.0um_24h.1	0.103313	0.897351	152	0.997268
GTEx_Spleen_THP1_capsaicin_100É M_6h	0.0789554	0.897333	259	0.997268
GTEx_Liver_HEPG2_naproxol_10É M_6h.1	0.0948544	0.89735	180	0.997268
GTEx_Lung_A549_BRD.K42499654_10É M_24h	0.0584584	0.897317	471	0.997268
GTEx_Lung_A549_wortmannin_10É M_6h.5	0.0584535	0.897298	471	0.997268
GTEx_Lung_A549_BRD.K81807412_10É M_6h	0.0584581	0.897315	471	0.997268
GTEx_Lung_A549_BRD.K85126547_5É M_24h	0.0584658	0.897345	471	0.997268
GTEx_Lung_A549_BRD.K88376874_5É M_24h	0.0584506	0.897286	471	0.997268
GTEx_Lung_A549_BRD.K43955991_5É M_24h	0.0584449	0.897264	471	0.997268
GTEx_Muscle_Skeletal_SKL.C_PF.04217903_0.12um_24h	0.0567162	0.897254	500	0.997268
GTEx_Pancreas_YAPC_temazepam_10.0um_24h	0.070654	0.897327	323	0.997268
GTEx_Prostate_VCAP_BRD.K34310783_5É M_24h	0.109685	0.897315	135	0.997268
GTEx_Prostate_VCAP_BRD.K69521358_5É M_6h	0.109702	0.897351	135	0.997268
GTEx_Skin_Not_Sun_Exposed_Suprapubic_A375_BRD.K56764633_5É M_24h	0.0597506	0.897336	451	0.997268
GTEx_Skin_Not_Sun_Exposed_Suprapubic_A375_BRD.K61997144_5É M_24h	0.0597245	0.897237	451	0.997268
GTEx_Skin_Sun_Exposed_Lower_leg_A375_prednisolone.acetate_10É M_6h	0.0535966	0.897316	560	0.997268
GTEx_Skin_Sun_Exposed_Lower_leg_A375_BRD.K37252182_5É M_24h	0.0535941	0.897305	560	0.997268
GTEx_Skin_Sun_Exposed_Lower_leg_A375_BRD.K96543798_5É M_24h	0.0535776	0.897235	560	0.997268
GTEx_Skin_Sun_Exposed_Lower_leg_A375_BRD.K14783598_5É M_24h	0.0535844	0.897264	560	0.997268
GTEx_Skin_Not_Sun_Exposed_Suprapubic_A375_arbutin_0.37um_24h	0.0597355	0.897279	451	0.997268
GTEx_Skin_Sun_Exposed_Lower_leg_A375_torin.2_3.33um_24h	0.0535956	0.897312	560	0.997268
GTEx_Skin_Sun_Exposed_Lower_leg_A375_ibrutinib_0.37um_24h	0.0535858	0.89727	560	0.997268
GTEx_Brain_Hippocampus_NPC_BRD.U71399930_10É M_6h	0.113613	0.897369	126	0.997268
GTEx_Colon_Sigmoid_CL34_thioridazine_10É M_6h	0.0746023	0.897371	290	0.997268
GTEx_Liver_PHH_BRD.K25979535_10É M_24h	0.0948605	0.897365	180	0.997268
GTEx_Lung_HCC515_GW.311616_10É M_24h	0.0584684	0.897355	471	0.997268
GTEx_Muscle_Skeletal_SKB_BRD.A74699940_10É M_24h	0.0567463	0.897374	500	0.997268
GTEx_Pancreas_YAPC_SB.683698_0.12um_24h	0.070668	0.897372	323	0.997268
GTEx_Prostate_PC3_BRD.K19596098_5É M_24h	0.10971	0.897366	135	0.997268
GTEx_Breast_Mammary_Tissue_BT20_BIX.02189_500nM_24h	0.0743732	0.897457	292	0.997269
GTEx_Breast_Mammary_Tissue_HS578T_HG.5.113.01_1.11um_24h	0.0743612	0.89742	292	0.997269
GTEx_Breast_Mammary_Tissue_MCF7_montelukast_10É M_6h.1	0.0743709	0.89745	292	0.997269
GTEx_Breast_Mammary_Tissue_MCF7_foretinib_500nM_6h	0.0743724	0.897455	292	0.997269
GTEx_Brain_Anterior_cingulate_cortex_BA24_MNEU.E_KIN001.270_0.04um_24h	0.1044	0.897441	149	0.997269
GTEx_Brain_Hippocampus_MNEU.E_TPCA.1_3.33um_24h	0.113634	0.897411	126	0.997269
GTEx_Brain_Nucleus_accumbens_basal_ganglia_MNEU.E_sunitinib_10.0um_24h	0.0954145	0.897407	178	0.997269
GTEx_Brain_Frontal_Cortex_BA9_NEU_BRD.K61463582_10É M_24h	0.0976457	0.897383	170	0.997269
GTEx_Brain_Hippocampus_NEU_nikkomycin_10É M_24h	0.113654	0.897451	126	0.997269
GTEx_Brain_Hippocampus_NEU_BRD.K30640165_10É M_24h	0.113661	0.897465	126	0.997269
GTEx_Brain_Hypothalamus_NEU_GW.4064_10É M_24h	0.11698	0.897421	119	0.997269
GTEx_Brain_Hypothalamus_NEU_triacetylresveratrol_10É M_6h	0.116987	0.897434	119	0.997269
GTEx_Brain_Putamen_basal_ganglia_NEU_BRD.A13914662_10É M_24h	0.101033	0.897452	159	0.997269
GTEx_Brain_Putamen_basal_ganglia_NEU_Ro.19.4605_10É M_24h	0.101036	0.897459	159	0.997269
GTEx_Brain_Hippocampus_NPC_febuxostat_10É M_24h	0.113628	0.897399	126	0.997269
GTEx_Brain_Cerebellar_Hemisphere_NPC_azacitidine_0.37um_24h	0.0791557	0.897466	258	0.997269
GTEx_Colon_Transverse_HT29_BRD.K20310932_5É M_24h	0.0733525	0.897405	300	0.997269
GTEx_Colon_Sigmoid_HT29_PD.173074_10.0um_24h	0.0746176	0.897417	290	0.997269
GTEx_Liver_HEPG2_isonicotinohydroxamic.acid_1.11É M_24h	0.0948781	0.897407	180	0.997269
GTEx_Lung_A549_SD.6.035.A6_10É M_6h	0.0584984	0.897471	471	0.997269
GTEx_Lung_A549_chaetocin_500nM_6h	0.0584918	0.897446	471	0.997269
GTEx_Muscle_Skeletal_SKB_tunicamycin_10É M_24h	0.0567528	0.8974	500	0.997269
GTEx_Ovary_EFO27_TL.HRAS.61_10É M_6h	0.104414	0.897471	149	0.997269
GTEx_Prostate_VCAP_BRD.K68408385_5É M_24h	0.109741	0.897432	135	0.997269
GTEx_Skin_Sun_Exposed_Lower_leg_A375_BRD.K45114207_10É M_6h	0.0536161	0.897398	560	0.997269
GTEx_Skin_Not_Sun_Exposed_Suprapubic_A375_fidarestat_0.37um_24h	0.0597746	0.897427	451	0.997269
GTEx_Skin_Sun_Exposed_Lower_leg_A375_rucinol_0.04um_24h	0.0536297	0.897456	560	0.997269
GTEx_Skin_Sun_Exposed_Lower_leg_A375_hydroxyurea_3.33um_24h	0.0536133	0.897386	560	0.997269
GTEx_Skin_Sun_Exposed_Lower_leg_A375_balapiravir_0.37um_24h	0.0536262	0.897441	560	0.997269
GTEx_Uterus_SNGM_BRD.K19922318_10É M_6h	0.120615	0.897382	112	0.997269
GTEx_Breast_Mammary_Tissue_MCF7_BRD.K65310032_5É M_24h	0.0743815	0.897483	292	0.997277
GTEx_Breast_Mammary_Tissue_HME1_GSK.1059615_10.0um_24h	0.0743842	0.897491	292	0.997282
GTEx_Small_Intestine_Terminal_Ileum_HT29_1.phenylbiguanide_10É M_6h	0.103378	0.897495	152	0.997282
GTEx_Skin_Not_Sun_Exposed_Suprapubic_A375_BRD.K27175304_5É M_24h	0.0597927	0.897496	451	0.997282
GTEx_Brain_Hippocampus_NEU_BRD.K43253317_10É M_24h	0.113688	0.89752	126	0.997283
GTEx_Brain_Putamen_basal_ganglia_NEU_cilostamide_10É M_24h	0.10106	0.897513	159	0.997283
GTEx_Brain_Hypothalamus_NPC_BRD.K37088230_10É M_24h	0.117023	0.897504	119	0.997283
GTEx_Brain_Cerebellum_NPC.TAK_idelalisib_3.33um_24h	0.0670559	0.897516	359	0.997283
GTEx_Brain_Frontal_Cortex_BA9_NPC.TAK_MLN.0128_0.37um_24h	0.0976989	0.897507	170	0.997283
GTEx_Lung_A549_BRD.K31380618_10É M_24h	0.058506	0.897501	471	0.997283
GTEx_Prostate_VCAP_pantoprazole_10É M_24h	0.109783	0.897518	135	0.997283
GTEx_Brain_Cerebellar_Hemisphere_NEU_BRD.K51490254_10É M_24h	0.0791763	0.897525	258	0.997285
GTEx_Brain_Putamen_basal_ganglia_NEU_BRD.K75843415_10É M_24h	0.101075	0.897548	159	0.997304
GTEx_Prostate_VCAP_BRD.K83732250_10É M_24h	0.109797	0.897548	135	0.997304
GTEx_Colon_Transverse_HT29_BRD.K14217854_5É M_24h	0.0734006	0.897554	300	0.997307
GTEx_Prostate_PC3_AT1.SHH.09_500nM_6h.1	0.109802	0.897558	135	0.997307
GTEx_Skin_Sun_Exposed_Lower_leg_A375_BRD.K52418167_5É M_24h	0.0536546	0.897561	560	0.997307
GTEx_Breast_Mammary_Tissue_MCF7_plinabulin_10É M_24h	0.07441	0.897569	292	0.997313
GTEx_Breast_Mammary_Tissue_HME1_ZM.447439_3.33um_24h	0.0744343	0.897644	292	0.997315
GTEx_Breast_Mammary_Tissue_MCF7_BRD.K59076458_5É M_24h	0.0744223	0.897607	292	0.997315
GTEx_Breast_Mammary_Tissue_MCF7_BRD.K56812045_5É M_24h	0.0744148	0.897584	292	0.997315
GTEx_Breast_Mammary_Tissue_MCF7_radicicol_0.12um_3h	0.0744155	0.897586	292	0.997315
GTEx_Brain_Hippocampus_NEU_decitabine_3.33um_24h	0.113754	0.897652	126	0.997315
GTEx_Brain_Anterior_cingulate_cortex_BA24_NPC_fenretinide_10É M_6h	0.104477	0.897607	149	0.997315
GTEx_Brain_Frontal_Cortex_BA9_NPC_hydroxytyrosol_10É M_24h	0.0977495	0.897625	170	0.997315
GTEx_Brain_Hypothalamus_NPC_PD.0325901_10.0um_24h.1	0.117069	0.897594	119	0.997315
GTEx_Brain_Caudate_basal_ganglia_NPC.CAS9_dasatinib_0.04um_24h	0.0889521	0.89766	205	0.997315
GTEx_Brain_Cerebellum_NPC.CAS9_AGK.2_10.0um_24h	0.0670985	0.89766	359	0.997315
GTEx_Brain_Putamen_basal_ganglia_NPC.TAK_SYK.inhibitor_1.11um_24h	0.101101	0.897607	159	0.997315
GTEx_Colon_Transverse_HT29_BRD.A56831909_10É M_24h	0.073423	0.897624	300	0.997315
GTEx_Colon_Transverse_HT29_NVP.BEZ235_0.37um_24h	0.0734352	0.897662	300	0.997315
GTEx_Colon_Transverse_HT29_tetracaine_10.0um_24h	0.0734231	0.897624	300	0.997315
GTEx_Small_Intestine_Terminal_Ileum_HT29_PD.123319_0.12um_24h	0.103432	0.897615	152	0.997315
GTEx_Lung_A549_BRD.K27788917_5É M_24h	0.058541	0.897637	471	0.997315
GTEx_Ovary_EFO27_CAM.9.027.3_10É M_6h	0.104482	0.897618	149	0.997315
GTEx_Prostate_LNCAP_alvocidib_0.12um_3h	0.109839	0.897634	135	0.997315
GTEx_Prostate_PC3_BRD.K04574057_5É M_24h	0.109817	0.897589	135	0.997315
GTEx_Prostate_VCAP_BRD.K08447949_10É M_24h	0.109812	0.897579	135	0.997315
GTEx_Prostate_VCAP_brucine_10É M_6h.1	0.109851	0.897659	135	0.997315
GTEx_Prostate_VCAP_BRD.K30600059_5É M_24h	0.109812	0.897578	135	0.997315
GTEx_Skin_Not_Sun_Exposed_Suprapubic_A375_BRD.K87748653_5É M_24h	0.0598178	0.897591	451	0.997315
GTEx_Skin_Sun_Exposed_Lower_leg_A375_hypericin_0.12um_24h	0.0536761	0.897652	560	0.997315
GTEx_Skin_Sun_Exposed_Lower_leg_A375_donitriptan_0.04um_24h	0.0536726	0.897637	560	0.997315
GTEx_Skin_Sun_Exposed_Lower_leg_A375_gefitinib_3.33um_24h.1	0.0536755	0.897649	560	0.997315
GTEx_Skin_Not_Sun_Exposed_Suprapubic_SKMEL28_BRD.K92317137_10É M_6h	0.0598259	0.897622	451	0.997315
GTEx_Uterus_HELA_ivacaftor_0.04um_24h	0.120751	0.897641	112	0.997315
GTEx_Breast_Mammary_Tissue_MCF7_periplocymarin_10É M_6h	0.0744449	0.897676	292	0.997317
GTEx_Small_Intestine_Terminal_Ileum_HT29_MDL.11939_10É M_6h	0.103461	0.897679	152	0.997317
GTEx_Small_Intestine_Terminal_Ileum_SNUC5_Gly.Gly.PALO_80É M_6h	0.10346	0.897675	152	0.997317
GTEx_Lung_A549_BRD.K81953058_5É M_24h	0.0585494	0.897669	471	0.997317
GTEx_Prostate_PC3_BRD.K77760488_10É M_24h	0.109861	0.89768	135	0.997317
GTEx_Adipose_Subcutaneous_ASC_dabrafenib_10.0um_24h	0.0568577	0.897819	500	0.997318
GTEx_Adipose_Visceral_Omentum_ASC.C_iniparib_0.37um_24h	0.0655799	0.897739	376	0.997318
GTEx_Breast_Mammary_Tissue_MCF10A_WZ.4.145_3.33um_24h	0.0744592	0.897719	292	0.997318
GTEx_Breast_Mammary_Tissue_MCF7_wortmannin_10É M_6h.12	0.0744496	0.89769	292	0.997318
GTEx_Breast_Mammary_Tissue_MCF7_BRD.K41405597_5É M_24h	0.0744782	0.897777	292	0.997318
GTEx_Breast_Mammary_Tissue_MCF7_GSK.J2_3.33um_24h	0.0744531	0.897701	292	0.997318
GTEx_Breast_Mammary_Tissue_MCF7_istaroxime_3.33um_24h	0.0744657	0.897739	292	0.997318
GTEx_Brain_Caudate_basal_ganglia_NEU_BRD.K63383460_10É M_24h	0.0890248	0.897845	205	0.997318
GTEx_Brain_Cortex_NEU_BRD.K50131741_10É M_24h	0.0840014	0.897824	230	0.997318
GTEx_Brain_Frontal_Cortex_BA9_NEU_kynuramine_10É M_24h	0.0978106	0.897767	170	0.997318
GTEx_Brain_Putamen_basal_ganglia_NEU_BRD.K16782389_10É M_24h	0.101166	0.897753	159	0.997318
GTEx_Brain_Putamen_basal_ganglia_NEU_BRD.K94740841_10É M_24h	0.101191	0.897808	159	0.997318
GTEx_Brain_Anterior_cingulate_cortex_BA24_NEU_KIN001.242_10.0um_24h	0.10454	0.897745	149	0.997318
GTEx_Brain_Cortex_NPC_BRD.K11981252_10É M_24h	0.0840039	0.897831	230	0.997318
GTEx_Brain_Frontal_Cortex_BA9_NPC_BRD.A82628254_10É M_24h	0.0978277	0.897807	170	0.997318
GTEx_Brain_Hippocampus_NPC_BRD.K07516181_10É M_24h	0.11382	0.897784	126	0.997318
GTEx_Brain_Anterior_cingulate_cortex_BA24_NPC_idelalisib_0.04um_24h	0.104518	0.897696	149	0.997318
GTEx_Brain_Nucleus_accumbens_basal_ganglia_NPC_veliparib_3.33um_24h.1	0.095554	0.897739	178	0.997318
GTEx_Brain_Cerebellum_NPC.CAS9_JQ1...._0.12um_24h.1	0.067143	0.897811	359	0.997318
GTEx_Brain_Caudate_basal_ganglia_NPC.TAK_IOX2_3.33um_24h	0.0890022	0.897788	205	0.997318
GTEx_Colon_Transverse_HT29_BRD.K31671785_5É M_24h	0.0734872	0.897822	300	0.997318
GTEx_Colon_Transverse_HT29_BRD.K07458582_5É M_24h	0.0734474	0.897699	300	0.997318
GTEx_Colon_Transverse_HT29_BRD.K56348092_5É M_24h	0.0734808	0.897802	300	0.997318
GTEx_Small_Intestine_Terminal_Ileum_HT29_BRD.K54635843_5É M_24h	0.103468	0.897692	152	0.997318
GTEx_Small_Intestine_Terminal_Ileum_HT29_BRD.K29256470_5É M_24h	0.103528	0.897825	152	0.997318
GTEx_Colon_Sigmoid_HT29_betulinic.acid_1.11um_24h	0.0747361	0.897777	290	0.997318
GTEx_Colon_Sigmoid_HT29_tibolone_3.33um_24h	0.0747296	0.897758	290	0.997318
GTEx_Colon_Transverse_HT29_brivanib_3.33um_24h.1	0.0734668	0.897759	300	0.997318
GTEx_Small_Intestine_Terminal_Ileum_HT29_thiothixene_0.37um_24h	0.1035	0.897764	152	0.997318
GTEx_Colon_Sigmoid_SNU1040_QS.11_10É M_6h	0.0747576	0.897843	290	0.997318
GTEx_Small_Intestine_Terminal_Ileum_SW948_vorinostat_10É M_6h	0.103521	0.897809	152	0.997318
GTEx_Whole_Blood_JURKAT_WY.01.045_500nM_6h	0.0624879	0.89775	414	0.997318
GTEx_Cells_EBV-transformed_lymphocytes_U937_MRE.269_10É M_24h	0.102809	0.897743	154	0.997318
GTEx_Lung_A549_BRD.K51791390_10É M_6h	0.0585711	0.897753	471	0.997318
GTEx_Lung_A549_hyperforin_10É M_6h	0.0585625	0.89772	471	0.997318
GTEx_Lung_HCC515_saracatinib_10.0um_24h	0.0585734	0.897762	471	0.997318
GTEx_Muscle_Skeletal_SKB_strychnine_10É M_24h	0.0568408	0.897751	500	0.997318
GTEx_Pancreas_YAPC_altanserin_10.0um_24h	0.070815	0.897844	323	0.997318
GTEx_Prostate_PC3_zaleplon_10É M_24h	0.109922	0.897806	135	0.997318
GTEx_Prostate_PC3_vorinostat_100nM_24h.9	0.109939	0.897841	135	0.997318
GTEx_Prostate_PC3_BRD.K78088483_5É M_24h	0.109922	0.897806	135	0.997318
GTEx_Prostate_PC3_metoprolol_0.12um_24h	0.1099	0.89776	135	0.997318
GTEx_Prostate_PC3_anamorelin_10.0um_24h	0.109885	0.89773	135	0.997318
GTEx_Prostate_PC3_fludroxycortide_3.33um_24h	0.109914	0.897791	135	0.997318
GTEx_Prostate_VCAP_BRD.K36654803_5É M_24h	0.109938	0.897839	135	0.997318
GTEx_Skin_Sun_Exposed_Lower_leg_A375_KU.C103443N_10É M_6h	0.0537117	0.897802	560	0.997318
GTEx_Skin_Sun_Exposed_Lower_leg_A375_BCI.540_10.0um_24h	0.0537073	0.897784	560	0.997318
GTEx_Skin_Sun_Exposed_Lower_leg_A375_PD.0325901_1.11um_24h.5	0.0537216	0.897844	560	0.997318
GTEx_Uterus_HELA_imipramine_0.37um_24h	0.120803	0.897737	112	0.997318
GTEx_Uterus_HELA_BIIB.021_3.33um_24h	0.120786	0.897705	112	0.997318
GTEx_Uterus_HELA_afatinib_10.0um_24h	0.120837	0.897802	112	0.997318
GTEx_Breast_Mammary_Tissue_MCF7_BRD.K00689442_5É M_24h	0.0745093	0.897872	292	0.997337
GTEx_Small_Intestine_Terminal_Ileum_HT29_potassium.canrenoate_3.33um_24h	0.103549	0.897871	152	0.997337
GTEx_Skin_Not_Sun_Exposed_Suprapubic_A375_minaprine_0.37um_24h	0.0598909	0.897869	451	0.997337
GTEx_Brain_Putamen_basal_ganglia_NEU_BRD.K99554241_10É M_24h	0.101222	0.897879	159	0.997341
GTEx_Breast_Mammary_Tissue_MCF7_valsartan_10É M_6h	0.0745299	0.897935	292	0.997342
GTEx_Breast_Mammary_Tissue_MCF7_QL.XI.92_10É M_24h.1	0.0745306	0.897937	292	0.997342
GTEx_Breast_Mammary_Tissue_MCF7_WH.4.025_0.04um_3h	0.0745435	0.897976	292	0.997342
GTEx_Breast_Mammary_Tissue_MCF7_ilomastat_10.0um_24h	0.07455	0.897996	292	0.997342
GTEx_Breast_Mammary_Tissue_SKBR3_GDC.0941_0.12um_3h	0.0745357	0.897952	292	0.997342
GTEx_Brain_Anterior_cingulate_cortex_BA24_NEU_BRD.K23657553_10É M_24h	0.104644	0.89797	149	0.997342
GTEx_Brain_Cerebellar_Hemisphere_NEU_BRD.K09526594_10É M_24h	0.0793339	0.897977	258	0.997342
GTEx_Brain_Cortex_NEU_nisoxetine_10É M_6h	0.0840417	0.897932	230	0.997342
GTEx_Brain_Putamen_basal_ganglia_NEU_BRD.K08799950_10É M_24h	0.101285	0.89802	159	0.997342
GTEx_Brain_Putamen_basal_ganglia_NEU_BML.278_10É M_6h	0.101228	0.897892	159	0.997342
GTEx_Brain_Frontal_Cortex_BA9_NEU_BI.2536_10.0um_24h	0.0979022	0.89798	170	0.997342
GTEx_Brain_Anterior_cingulate_cortex_BA24_NPC_ICI.63197_10É M_24h	0.104649	0.897982	149	0.997342
GTEx_Brain_Cerebellar_Hemisphere_NPC_tetradecylthioacetic.acid_10É M_24h	0.0793105	0.89791	258	0.997342
GTEx_Brain_Hypothalamus_NPC_trans.bis.q_10É M_24h	0.11729	0.898023	119	0.997342
GTEx_Brain_Nucleus_accumbens_basal_ganglia_NPC_vanillyl.glycol_10É M_24h	0.0956583	0.897987	178	0.997342
GTEx_Brain_Putamen_basal_ganglia_NPC.CAS9_ALW.II.49.7_0.12um_24h	0.101289	0.89803	159	0.997342
GTEx_Brain_Nucleus_accumbens_basal_ganglia_NPC.TAK_semagacestat_10.0um_6h	0.0956199	0.897896	178	0.997342
GTEx_Colon_Sigmoid_HT115_ixazomib_10É M_6h	0.074823	0.898041	290	0.997342
GTEx_Colon_Transverse_HT29_BRD.K68313733_10É M_6h	0.0735297	0.897953	300	0.997342
GTEx_Small_Intestine_Terminal_Ileum_HT29_BRD.K04993985_5É M_24h	0.103598	0.897979	152	0.997342
GTEx_Small_Intestine_Terminal_Ileum_HT29_BRD.K75906982_5É M_24h	0.103599	0.897981	152	0.997342
GTEx_Colon_Sigmoid_HT29_JW.7.24.1_3.33um_24h	0.0747966	0.897961	290	0.997342
GTEx_Colon_Sigmoid_HT29_ixazomib.citrate_0.37um_24h	0.0747743	0.897893	290	0.997342
GTEx_Colon_Transverse_HT29_CEP.32496_0.12um_24h	0.0735467	0.898006	300	0.997342
GTEx_Colon_Transverse_HT29_pentobarbital_0.04um_24h	0.0735456	0.898002	300	0.997342
GTEx_Colon_Transverse_SNUC4_pemetrexed_90É M_6h	0.0735154	0.897909	300	0.997342
GTEx_Colon_Sigmoid_SNUC5_DL.PDMP_60É M_6h	0.0747794	0.897909	290	0.997342
GTEx_Whole_Blood_SKM1_perhexiline_10É M_6h	0.0625674	0.898039	414	0.997342
GTEx_Cells_EBV-transformed_lymphocytes_U937_BRD.A73558769_1É M_6h	0.102931	0.898014	154	0.997342
GTEx_Liver_HEPG2_BRD.K74840245_10É M_6h	0.0951157	0.897976	180	0.997342
GTEx_Lung_A549_BRD.K29622226_10É M_24h	0.0586434	0.898033	471	0.997342
GTEx_Lung_A549_pirarubicin_10É M_6h	0.0586247	0.897961	471	0.997342
GTEx_Lung_A549_doconexent_10É M_6h	0.0586306	0.897983	471	0.997342
GTEx_Lung_A549_BRD.K94288726_5É M_24h	0.0586446	0.898038	471	0.997342
GTEx_Cells_Transformed_fibroblasts_SKB_Ro.15.4513_10É M_24h	0.0569442	0.897936	499	0.997342
GTEx_Muscle_Skeletal_SKL_KIN001.266_0.12um_24h	0.0569097	0.898026	500	0.997342
GTEx_Cells_Transformed_fibroblasts_SKL.C_AGK.2_1.11um_24h	0.0569574	0.897988	499	0.997342
GTEx_Ovary_OV7_BRD.A24054354_10É M_6h	0.104656	0.897997	149	0.997342
GTEx_Ovary_RMUGS_arachidonyl.trifluoro.methane_80É M_6h	0.104644	0.897971	149	0.997342
GTEx_Prostate_PC3_BRD.K14659422_5É M_24h	0.110029	0.898028	135	0.997342
GTEx_Prostate_PC3_navitoclax_0.04um_24h	0.110022	0.898013	135	0.997342
GTEx_Prostate_VCAP_BRD.K99104612_5É M_6h	0.110001	0.89797	135	0.997342
GTEx_Prostate_VCAP_BRD.K40608370_5É M_24h	0.109966	0.897897	135	0.997342
GTEx_Prostate_VCAP_BRD.K01425313_30É M_24h	0.110022	0.898013	135	0.997342
GTEx_Skin_Not_Sun_Exposed_Suprapubic_A375_methysergide_10É M_6h.2	0.0599238	0.897993	451	0.997342
GTEx_Skin_Not_Sun_Exposed_Suprapubic_A375_BRD.K79780092_5É M_24h	0.0599365	0.898041	451	0.997342
GTEx_Skin_Sun_Exposed_Lower_leg_A375_BRD.K06650679_5É M_24h	0.0537565	0.897991	560	0.997342
GTEx_Skin_Not_Sun_Exposed_Suprapubic_A375_adapalene_0.04um_24h	0.0599071	0.89793	451	0.997342
GTEx_Uterus_HELA_paracetamol_0.04um_24h	0.120909	0.897939	112	0.997342
GTEx_Uterus_HELA_tiapride_10.0um_24h	0.120952	0.898019	112	0.997342
GTEx_Brain_Anterior_cingulate_cortex_BA24_NPC_saracatinib_10É M_24h	0.10468	0.898049	149	0.997347
GTEx_Brain_Caudate_basal_ganglia_NPC_moxifloxacin_10É M_24h	0.0891078	0.898057	205	0.997347
GTEx_Small_Intestine_Terminal_Ileum_HT29_BRD.K18300217_5É M_24h	0.103638	0.898068	152	0.997347
GTEx_Lung_A549_BRD.K89255395_5É M_24h	0.0586517	0.898065	471	0.997347
GTEx_Lung_A549_BRD.K58493165_5É M_24h	0.0586534	0.898072	471	0.997347
GTEx_Prostate_VCAP_BRD.K74894470_5É M_24h	0.110044	0.898058	135	0.997347
GTEx_Skin_Not_Sun_Exposed_Suprapubic_A375_BRD.K42361978_5É M_24h	0.0599445	0.898071	451	0.997347
GTEx_Skin_Sun_Exposed_Lower_leg_A375_PLX.4720_10É M_6h.1	0.0537753	0.89807	560	0.997347
GTEx_Brain_Cerebellar_Hemisphere_NPC.CAS9_PF.03758309_10.0um_24h	0.0793738	0.898091	258	0.997365
GTEx_Breast_Mammary_Tissue_HS578T_torin.2_0.12um_24h	0.0745904	0.898119	292	0.997371
GTEx_Breast_Mammary_Tissue_MCF7_hydroflumethiazide_1.11um_24h	0.0746032	0.898158	292	0.997371
GTEx_Breast_Mammary_Tissue_MCF7_bortezomib_20.0um_24h.280	0.0746021	0.898154	292	0.997371
GTEx_Brain_Caudate_basal_ganglia_NEU_anisomycin_10É M_24h	0.0891384	0.898135	205	0.997371
GTEx_Brain_Cortex_NEU_GW.441756_10É M_24h	0.0841164	0.898134	230	0.997371
GTEx_Brain_Nucleus_accumbens_basal_ganglia_NEU_BRD.K28841686_10É M_24h	0.0957167	0.898126	178	0.997371
GTEx_Brain_Cerebellar_Hemisphere_NEU_JQ1...._3.33um_24h.1	0.0793839	0.898119	258	0.997371
GTEx_Brain_Hippocampus_NEU_AZD.7762_10.0um_24h	0.114003	0.89815	126	0.997371
GTEx_Brain_Hippocampus_NEU_dabrafenib_3.33um_24h	0.114	0.898144	126	0.997371
GTEx_Brain_Cortex_NPC_vorinostat_10.0um_24h.2	0.0841178	0.898138	230	0.997371
GTEx_Brain_Caudate_basal_ganglia_NPC.TAK_AZD.4547_3.33um_24h	0.0891303	0.898114	205	0.997371
GTEx_Brain_Cortex_NPC.TAK_TAK.715_0.04um_24h	0.084113	0.898125	230	0.997371
GTEx_Colon_Transverse_HT29_naringin_10É M_6h	0.0735821	0.898115	300	0.997371
GTEx_Small_Intestine_Terminal_Ileum_HT29_BRD.K76636716_10É M_24h	0.103673	0.898142	152	0.997371
GTEx_Spleen_CD34_I.BET.762_1.11um_24h	0.0792419	0.898155	259	0.997371
GTEx_Liver_HEPG2_KW.2449_0.37um_24h	0.0951739	0.898115	180	0.997371
GTEx_Pancreas_YAPC_loratadine_0.12um_24h	0.0709129	0.898157	323	0.997371
GTEx_Pancreas_YAPC_acenocoumarol_0.04um_24h	0.0709018	0.898122	323	0.997371
GTEx_Prostate_VCAP_BRD.K92807185_5É M_6h	0.110075	0.898124	135	0.997371
GTEx_Lung_A549_BRD.K04890734_5É M_24h	0.0586774	0.898164	471	0.997375
GTEx_Adipose_Subcutaneous_ASC_MLN.0128_0.12um_24h	0.0569523	0.898196	500	0.997386
GTEx_Breast_Mammary_Tissue_MCF7_SA.85901_500nM_6h	0.0746135	0.898189	292	0.997386
GTEx_Breast_Mammary_Tissue_MCF7_geldanamycin_0.04É M_24h	0.0746197	0.898208	292	0.997386
GTEx_Breast_Mammary_Tissue_MDAMB231_THZ.2.98.01_10É M_24h	0.0746163	0.898197	292	0.997386
GTEx_Brain_Nucleus_accumbens_basal_ganglia_NPC.TAK_SB.939_0.37um_24h	0.0957534	0.898213	178	0.997386
GTEx_Colon_Sigmoid_HT29_abiraterone.acetate_0.12um_24h	0.0748791	0.898211	290	0.997386
GTEx_Colon_Sigmoid_HT29_etazolate_0.12um_24h	0.0748742	0.898196	290	0.997386
GTEx_Colon_Transverse_HT29_betulinic.acid_10.0um_24h	0.0736075	0.898193	300	0.997386
GTEx_Pancreas_YAPC_rucinol_0.37um_24h	0.07093	0.898212	323	0.997386
GTEx_Pancreas_YAPC_cabergoline_1.11um_24h	0.0709278	0.898205	323	0.997386
GTEx_Prostate_VCAP_BRD.K18542345_5É M_24h	0.11011	0.898194	135	0.997386
GTEx_Skin_Sun_Exposed_Lower_leg_A375_BMS.299897_0.37um_24h	0.0538032	0.898188	560	0.997386
GTEx_Brain_Hippocampus_NEU_SB.525334_0.12um_24h	0.114042	0.898228	126	0.997394
GTEx_Small_Intestine_Terminal_Ileum_AGS_phloretin_100É M_6h	0.103721	0.898249	152	0.997394
GTEx_Colon_Transverse_HT29_BRD.K63383460_5É M_24h	0.0736249	0.898247	300	0.997394
GTEx_Colon_Sigmoid_HT29_fdcyd_0.04um_24h	0.0748921	0.89825	290	0.997394
GTEx_Colon_Transverse_HT29_urapidil_0.04um_24h	0.0736216	0.898236	300	0.997394
GTEx_Whole_Blood_NOMO1_PNU.74654_80É M_6h	0.062624	0.898243	414	0.997394
GTEx_Lung_A549_BRD.K20763958_5É M_24h	0.0586936	0.898227	471	0.997394
GTEx_Lung_SKLU1_TW.37_10É M_6h	0.0586947	0.898231	471	0.997394
GTEx_Prostate_VCAP_entacapone_10É M_6h	0.11013	0.898237	135	0.997394
GTEx_Uterus_HELA_calcitriol_0.04um_24h	0.121076	0.898253	112	0.997394
GTEx_Brain_Anterior_cingulate_cortex_BA24_NEU_BRD.K71151012_10É M_24h	0.104778	0.898262	149	0.997397
GTEx_Uterus_HELA_flavoxate_0.12um_24h	0.121081	0.898261	112	0.997397
GTEx_Colon_Sigmoid_HT29_amcinonide_0.04um_24h	0.0748983	0.898269	290	0.997402
GTEx_Brain_Hypothalamus_NPC.TAK_rebastinib_0.37um_24h	0.117422	0.898279	119	0.997402
GTEx_Small_Intestine_Terminal_Ileum_LOVO_BRD.K89692698_100É M_6h	0.103737	0.898283	152	0.997402
GTEx_Colon_Transverse_SNU1040_BAX.channel.blocker_10É M_6h	0.0736367	0.898283	300	0.997402
GTEx_Lung_HCC515_ATPA_10É M_6h	0.0587077	0.898281	471	0.997402
GTEx_Breast_Mammary_Tissue_MCF7_BRD.K17619118_5É M_24h	0.0746467	0.89829	292	0.997407
GTEx_Colon_Transverse_HT29_BRD.K68849294_5É M_24h	0.0736407	0.898295	300	0.997409
GTEx_Lung_NCIH2073_teniposide_1É M_6h	0.0587129	0.898301	471	0.997412
GTEx_Brain_Hippocampus_NPC_PF.573228_1.11um_24h	0.114081	0.898305	126	0.997413
GTEx_Colon_Sigmoid_HT29_BRD.K09552525_5É M_24h	0.0749116	0.898309	290	0.997414
GTEx_Adipose_Subcutaneous_ASC_lobelanidine_10É M_24h	0.0571501	0.89898	500	0.997427
GTEx_Adipose_Visceral_Omentum_ASC_azacitidine_0.12um_24h	0.0658563	0.898692	376	0.997427
GTEx_Adipose_Visceral_Omentum_ASC.C_NVP.BGJ398_0.37um_24h	0.065918	0.898904	376	0.997427
GTEx_Breast_Mammary_Tissue_BT20_torin.2_500nM_6h	0.0748281	0.89884	292	0.997427
GTEx_Breast_Mammary_Tissue_BT20_nilotinib_1É M_6h	0.0747198	0.898512	292	0.997427
GTEx_Breast_Mammary_Tissue_BT20_torin.2_0.04um_24h	0.0747122	0.898489	292	0.997427
GTEx_Breast_Mammary_Tissue_HME1_RG.108_1.11um_24h	0.074707	0.898473	292	0.997427
GTEx_Breast_Mammary_Tissue_HS578T_GSK.1070916_100nM_24h	0.0747686	0.898659	292	0.997427
GTEx_Breast_Mammary_Tissue_HS578T_foretinib_10É M_24h	0.0748272	0.898837	292	0.997427
GTEx_Breast_Mammary_Tissue_MCF10A_dovitinib_10É M_24h	0.0746999	0.898451	292	0.997427
GTEx_Breast_Mammary_Tissue_MCF10A_AZD.8055_3.33um_24h	0.0746975	0.898444	292	0.997427
GTEx_Breast_Mammary_Tissue_MCF7_glycocholic.acid_10É M_6h	0.0746761	0.898379	292	0.997427
GTEx_Breast_Mammary_Tissue_MCF7_KU.C103656_10É M_24h	0.0746634	0.898341	292	0.997427
GTEx_Breast_Mammary_Tissue_MCF7_enalaprilat_10É M_24h	0.0747595	0.898632	292	0.997427
GTEx_Breast_Mammary_Tissue_MCF7_MD.041_10É M_24h	0.0746769	0.898382	292	0.997427
GTEx_Breast_Mammary_Tissue_MCF7_BRD.K89814851_10É M_24h	0.0747144	0.898495	292	0.997427
GTEx_Breast_Mammary_Tissue_MCF7_metergoline_10É M_24h.2	0.0748357	0.898863	292	0.997427
GTEx_Breast_Mammary_Tissue_MCF7_thiethylperazine_10É M_24h.1	0.0748739	0.898978	292	0.997427
GTEx_Breast_Mammary_Tissue_MCF7_BRD.K50277523_5É M_24h	0.0747059	0.89847	292	0.997427
GTEx_Breast_Mammary_Tissue_MCF7_BRD.K45025380_5É M_24h	0.0748772	0.898988	292	0.997427
GTEx_Breast_Mammary_Tissue_MCF7_BRD.M55020616_5É M_24h	0.0748606	0.898938	292	0.997427
GTEx_Breast_Mammary_Tissue_MCF7_BRD.K57950796_5É M_24h	0.0748339	0.898857	292	0.997427
GTEx_Breast_Mammary_Tissue_MCF7_BRD.K64279463_5É M_24h	0.0747479	0.898597	292	0.997427
GTEx_Breast_Mammary_Tissue_MCF7_PP.110_500nM_24h	0.0747678	0.898657	292	0.997427
GTEx_Breast_Mammary_Tissue_MCF7_geldanamycin_10É M_24h.45	0.0748455	0.898892	292	0.997427
GTEx_Breast_Mammary_Tissue_MCF7_ingenol_10É M_6h.2	0.0748363	0.898864	292	0.997427
GTEx_Breast_Mammary_Tissue_MCF7_PLX.4720_3.33um_3h	0.074845	0.898891	292	0.997427
GTEx_Breast_Mammary_Tissue_MCF7_epz004777_3.0um_6h	0.0747785	0.898689	292	0.997427
GTEx_Breast_Mammary_Tissue_MCF7_osimertinib_0.04um_24h.1	0.0747284	0.898538	292	0.997427
GTEx_Breast_Mammary_Tissue_MCF7_toremifene_1.11um_24h	0.0748411	0.898879	292	0.997427
GTEx_Breast_Mammary_Tissue_MCF7_lorazepam_10.0um_24h	0.0747269	0.898533	292	0.997427
GTEx_Breast_Mammary_Tissue_MCF7_bortezomib_20.0um_24h.151	0.0746874	0.898413	292	0.997427
GTEx_Breast_Mammary_Tissue_MCF7_R.547_0.37um_24h	0.0748414	0.89888	292	0.997427
GTEx_Breast_Mammary_Tissue_MCF7_mepacrine_10.0um_24h	0.0746892	0.898419	292	0.997427
GTEx_Breast_Mammary_Tissue_MCF7_bretazenil_0.12um_24h	0.0748498	0.898905	292	0.997427
GTEx_Breast_Mammary_Tissue_MDAMB231_MK.1775_10É M_24h	0.0747919	0.89873	292	0.997427
GTEx_Brain_Hippocampus_MNEU.E_tivantinib_0.12um_24h	0.114143	0.898428	126	0.997427
GTEx_Brain_Anterior_cingulate_cortex_BA24_NEU_ST.4070043_10É M_24h	0.10507	0.898894	149	0.997427
GTEx_Brain_Anterior_cingulate_cortex_BA24_NEU_TAK.715_10É M_24h	0.104821	0.898355	149	0.997427
GTEx_Brain_Anterior_cingulate_cortex_BA24_NEU_doconexent_10É M_6h.1	0.104856	0.898431	149	0.997427
GTEx_Brain_Cerebellar_Hemisphere_NEU_BRD.K63388446_10É M_24h	0.0795011	0.898454	258	0.997427
GTEx_Brain_Cerebellum_NEU_BRD.K09329774_10É M_24h	0.0674898	0.898977	359	0.997427
GTEx_Brain_Cerebellum_NEU_BRD.K62242359_10É M_24h	0.0674312	0.898781	359	0.997427
GTEx_Brain_Cortex_NEU_BRD.K23657553_10É M_24h	0.0843117	0.89866	230	0.997427
GTEx_Brain_Cortex_NEU_BRD.K63116520_10É M_6h	0.084326	0.898698	230	0.997427
GTEx_Brain_Hippocampus_NEU_ST.4039884_10É M_24h	0.114375	0.89889	126	0.997427
GTEx_Brain_Hypothalamus_NEU_ST.4039884_10É M_24h	0.117557	0.898541	119	0.997427
GTEx_Brain_Hypothalamus_NEU_octopamine_10É M_24h	0.117614	0.898651	119	0.997427
GTEx_Brain_Nucleus_accumbens_basal_ganglia_NEU_BRD.K00409771_10É M_24h	0.0960433	0.898899	178	0.997427
GTEx_Brain_Nucleus_accumbens_basal_ganglia_NEU_tamoxifen_10É M_24h	0.0959912	0.898776	178	0.997427
GTEx_Brain_Putamen_basal_ganglia_NEU_desoxycortone_10É M_24h	0.101699	0.898945	159	0.997427
GTEx_Brain_Putamen_basal_ganglia_NEU_n.bromoacetyltryptamine_10É M_6h	0.101704	0.898958	159	0.997427
GTEx_Brain_Anterior_cingulate_cortex_BA24_NEU_TAK.715_3.33um_24h	0.104921	0.898572	149	0.997427
GTEx_Brain_Cerebellum_NEU_belinostat_10.0um_24h	0.0674433	0.898821	359	0.997427
GTEx_Brain_Cerebellum_NEU_SB.239063_0.12um_24h	0.0673364	0.898462	359	0.997427
GTEx_Brain_Cortex_NEU_BS.181_10.0um_24h	0.0842209	0.898416	230	0.997427
GTEx_Brain_Hypothalamus_NEU_FR.180204_0.37um_24h	0.117497	0.898424	119	0.997427
GTEx_Brain_Nucleus_accumbens_basal_ganglia_NEU_vandetanib_1.11um_24h	0.0960503	0.898915	178	0.997427
GTEx_Brain_Nucleus_accumbens_basal_ganglia_NEU_NVP.BGJ398_0.12um_24h	0.0959732	0.898733	178	0.997427
GTEx_Brain_Anterior_cingulate_cortex_BA24_NPC_biotin_10É M_24h	0.104981	0.898702	149	0.997427
GTEx_Brain_Caudate_basal_ganglia_NPC_tenidap_10É M_24h	0.0892258	0.898357	205	0.997427
GTEx_Brain_Caudate_basal_ganglia_NPC_BRD.K37088230_10É M_24h	0.0894117	0.898829	205	0.997427
GTEx_Brain_Cerebellar_Hemisphere_NPC_BRD.K40094191_10É M_24h	0.0796883	0.898987	258	0.997427
GTEx_Brain_Cerebellar_Hemisphere_NPC_safinamide_10É M_24h	0.079669	0.898932	258	0.997427
GTEx_Brain_Cerebellar_Hemisphere_NPC_NNC.05.2090_10É M_24h	0.0795855	0.898694	258	0.997427
GTEx_Brain_Cerebellum_NPC_BRD.A70591769_10É M_24h	0.0673787	0.898604	359	0.997427
GTEx_Brain_Cerebellum_NPC_dibenzepin_10É M_24h	0.0673785	0.898604	359	0.997427
GTEx_Brain_Frontal_Cortex_BA9_NPC_verrucarin.a_10É M_24h	0.0981538	0.898563	170	0.997427
GTEx_Brain_Frontal_Cortex_BA9_NPC_PSB.11_10É M_24h	0.0982662	0.898822	170	0.997427
GTEx_Brain_Hippocampus_NPC_BRD.K41429297_10É M_24h	0.114414	0.898968	126	0.997427
GTEx_Brain_Hippocampus_NPC_BRD.A98777808_10É M_24h	0.114342	0.898825	126	0.997427
GTEx_Brain_Hippocampus_NPC_BRD.K60637442_10É M_24h	0.114372	0.898884	126	0.997427
GTEx_Brain_Hypothalamus_NPC_BRD.K90424352_10É M_24h	0.11765	0.89872	119	0.997427
GTEx_Brain_Nucleus_accumbens_basal_ganglia_NPC_midodrine_10É M_24h	0.0959461	0.898669	178	0.997427
GTEx_Brain_Nucleus_accumbens_basal_ganglia_NPC_canrenoic.acid_10É M_24h	0.0959933	0.89878	178	0.997427
GTEx_Brain_Nucleus_accumbens_basal_ganglia_NPC_SKF.82958_10É M_6h	0.095987	0.898766	178	0.997427
GTEx_Brain_Putamen_basal_ganglia_NPC_1.methylisoquinoline_10É M_24h	0.101697	0.898941	159	0.997427
GTEx_Brain_Cerebellar_Hemisphere_NPC_cabozantinib_0.12um_24h	0.079676	0.898951	258	0.997427
GTEx_Brain_Frontal_Cortex_BA9_NPC_bms.906024_0.5um_6h.2	0.0982192	0.898714	170	0.997427
GTEx_Brain_Frontal_Cortex_BA9_NPC_BMS.345541_1.0um_6h	0.0981087	0.898458	170	0.997427
GTEx_Brain_Putamen_basal_ganglia_NPC_WZ.7043_0.04um_24h	0.101588	0.898698	159	0.997427
GTEx_Brain_Anterior_cingulate_cortex_BA24_NPC.CAS9_JQ1...._0.12um_24h	0.104858	0.898435	149	0.997427
GTEx_Brain_Cerebellum_NPC.CAS9_BGT.226_0.37um_24h	0.0673139	0.898387	359	0.997427
GTEx_Brain_Cerebellum_NPC.CAS9_KW.2449_0.04um_24h	0.0673784	0.898604	359	0.997427
GTEx_Brain_Hypothalamus_NPC.CAS9_IOX2_1.11um_24h	0.117785	0.898982	119	0.997427
GTEx_Brain_Putamen_basal_ganglia_NPC.CAS9_dasatinib_1.11um_24h	0.101678	0.8989	159	0.997427
GTEx_Brain_Cortex_NPC.TAK_GNF.2_10.0um_24h	0.0842248	0.898426	230	0.997427
GTEx_Brain_Cortex_NPC.TAK_BX.795_0.04um_24h	0.0843368	0.898727	230	0.997427
GTEx_Brain_Hypothalamus_NPC.TAK_gsk126_1.0um_6h.1	0.117586	0.898596	119	0.997427
GTEx_Brain_Putamen_basal_ganglia_NPC.TAK_KIN001.242_0.37um_24h	0.101609	0.898745	159	0.997427
GTEx_Colon_Sigmoid_AGS_NFKB.activation.inhibitor.II_5É M_6h	0.0750666	0.898777	290	0.997427
GTEx_Colon_Transverse_AGS_cytosporone.b_10É M_6h	0.0738409	0.89891	300	0.997427
GTEx_Colon_Sigmoid_CL34_BIBR.1532_80É M_6h	0.075138	0.898993	290	0.997427
GTEx_Colon_Transverse_CL34_BRD.K81647657_10É M_6h	0.0738155	0.898832	300	0.997427
GTEx_Colon_Transverse_HT115_manumycin.a_10É M_6h.1	0.0737038	0.898489	300	0.997427
GTEx_Colon_Sigmoid_HT29_PETCM_10É M_6h	0.0749746	0.8985	290	0.997427
GTEx_Colon_Sigmoid_HT29_BRD.K92884627_5É M_24h	0.0750654	0.898774	290	0.997427
GTEx_Colon_Sigmoid_HT29_BRD.K51620275_5É M_24h	0.0751285	0.898964	290	0.997427
GTEx_Colon_Sigmoid_HT29_BRD.K80171496_5É M_24h	0.0750735	0.898798	290	0.997427
GTEx_Colon_Sigmoid_HT29_BRD.K27005217_5É M_24h	0.0749471	0.898417	290	0.997427
GTEx_Colon_Sigmoid_HT29_BRD.K30563708_5É M_24h	0.0750849	0.898833	290	0.997427
GTEx_Colon_Sigmoid_HT29_BRD.K87304961_5É M_24h	0.0751013	0.898882	290	0.997427
GTEx_Colon_Sigmoid_HT29_SA.1973507_5É M_24h	0.0750156	0.898624	290	0.997427
GTEx_Colon_Sigmoid_HT29_BRD.K82423177_5É M_24h	0.0750416	0.898702	290	0.997427
GTEx_Colon_Sigmoid_HT29_BRD.K40522524_5É M_24h	0.0751067	0.898898	290	0.997427
GTEx_Colon_Transverse_HT29_wortmannin_10É M_6h.3	0.0738372	0.898898	300	0.997427
GTEx_Colon_Transverse_HT29_BRD.A47816767_10É M_6h	0.0737862	0.898742	300	0.997427
GTEx_Colon_Transverse_HT29_BRD.A39599596_10É M_6h	0.0736762	0.898404	300	0.997427
GTEx_Colon_Transverse_HT29_BRD.K55630727_10É M_6h.1	0.0738352	0.898892	300	0.997427
GTEx_Colon_Transverse_HT29_BRD.K70821460_10É M_6h	0.0737632	0.898671	300	0.997427
GTEx_Colon_Transverse_HT29_BRD.K71032175_5É M_24h	0.0737076	0.898501	300	0.997427
GTEx_Colon_Transverse_HT29_BRD.K83726109_5É M_24h	0.0738311	0.89888	300	0.997427
GTEx_Colon_Transverse_HT29_BRD.K85515417_5É M_24h	0.0737193	0.898537	300	0.997427
GTEx_Colon_Transverse_HT29_BRD.K44712456_5É M_24h	0.0736631	0.898364	300	0.997427
GTEx_Colon_Transverse_HT29_BRD.K83998477_5É M_24h	0.0738231	0.898855	300	0.997427
GTEx_Colon_Transverse_HT29_TL.HRAS.61_3.33É M_24h	0.0738424	0.898914	300	0.997427
GTEx_Small_Intestine_Terminal_Ileum_HT29_PP.110_20É M_6h	0.103935	0.898716	152	0.997427
GTEx_Small_Intestine_Terminal_Ileum_HT29_BRD.K14471942_5É M_24h	0.103789	0.898397	152	0.997427
GTEx_Small_Intestine_Terminal_Ileum_HT29_BRD.K89606138_5É M_24h	0.103832	0.898492	152	0.997427
GTEx_Small_Intestine_Terminal_Ileum_HT29_BRD.K83954980_5É M_24h	0.103917	0.898677	152	0.997427
GTEx_Small_Intestine_Terminal_Ileum_HT29_BRD.K68589684_5É M_24h	0.103786	0.898391	152	0.997427
GTEx_Small_Intestine_Terminal_Ileum_HT29_BRD.K11533227_0.37É M_24h	0.103756	0.898326	152	0.997427
GTEx_Colon_Sigmoid_HT29_vanoxerine_0.12um_24h	0.0749273	0.898357	290	0.997427
GTEx_Colon_Sigmoid_HT29_cinaciguat_0.37um_24h	0.0749408	0.898398	290	0.997427
GTEx_Colon_Sigmoid_HT29_tyrphostin.1_0.04um_24h	0.0750152	0.898622	290	0.997427
GTEx_Colon_Transverse_HT29_17.hydroxyprogesterone.caproate_10.0um_24h	0.0737785	0.898719	300	0.997427
GTEx_Colon_Transverse_HT29_dimesna_0.37um_24h	0.0738209	0.898849	300	0.997427
GTEx_Colon_Transverse_HT29_esculin_10.0um_24h	0.0737087	0.898504	300	0.997427
GTEx_Colon_Transverse_HT29_valdecoxib_0.12um_24h	0.0737271	0.898561	300	0.997427
GTEx_Colon_Transverse_HT29_MG.132_20.0um_24h.158	0.0737974	0.898776	300	0.997427
GTEx_Colon_Transverse_HT29_triamcinolone.acetonide_0.37um_24h	0.0737077	0.898501	300	0.997427
GTEx_Colon_Transverse_HT29_EMD.53998_10.0um_24h	0.0737057	0.898495	300	0.997427
GTEx_Colon_Transverse_HT29_phenazone_3.33um_24h	0.0738164	0.898835	300	0.997427
GTEx_Colon_Transverse_HT29_CO.102862_10.0um_24h	0.0737507	0.898633	300	0.997427
GTEx_Small_Intestine_Terminal_Ileum_HT29_ASA.404_1.11um_24h	0.103952	0.898753	152	0.997427
GTEx_Small_Intestine_Terminal_Ileum_HT29_mitiglinide_10.0um_24h	0.10402	0.898903	152	0.997427
GTEx_Small_Intestine_Terminal_Ileum_HT29_ethinyl.estradiol_10.0um_24h	0.10388	0.898597	152	0.997427
GTEx_Small_Intestine_Terminal_Ileum_HT29_sulforaphane_0.12um_24h	0.103884	0.898604	152	0.997427
GTEx_Small_Intestine_Terminal_Ileum_HT29_AS.605240_3.33um_24h.1	0.103783	0.898384	152	0.997427
GTEx_Small_Intestine_Terminal_Ileum_HT29_cabergoline_1.11um_24h	0.103869	0.898573	152	0.997427
GTEx_Colon_Transverse_MDST8_FK.866_100nM_6h	0.0736815	0.898421	300	0.997427
GTEx_Small_Intestine_Terminal_Ileum_RKO_ASN.05257430_10É M_6h	0.103836	0.8985	152	0.997427
GTEx_Small_Intestine_Terminal_Ileum_SNU1040_atorvastatin_10É M_6h	0.103971	0.898795	152	0.997427
GTEx_Colon_Transverse_SNUC4_BRD.K59036917_10É M_6h	0.0737018	0.898483	300	0.997427
GTEx_Small_Intestine_Terminal_Ileum_SNUC4_simvastatin_10É M_6h	0.103868	0.898571	152	0.997427
GTEx_Colon_Sigmoid_SW480_artesunate_10É M_6h	0.0750124	0.898614	290	0.997427
GTEx_Whole_Blood_CD34_BRD.A95504714_3É M_6h	0.062725	0.898608	414	0.997427
GTEx_Spleen_PL21_lenalidomide_100É M_6h	0.0793265	0.898397	259	0.997427
GTEx_Cells_EBV-transformed_lymphocytes_SKM1_AG.14361_20É M_6h	0.103355	0.898947	154	0.997427
GTEx_Whole_Blood_WSUDLCL2_purmorphamine_40É M_6h	0.0626765	0.898433	414	0.997427
GTEx_Liver_HEPG2_SAR.245409_0.12um_24h	0.0954975	0.898885	180	0.997427
GTEx_Lung_A549_ARP.101_10É M_6h	0.0588914	0.898987	471	0.997427
GTEx_Lung_A549_BRD.A80536908_10É M_24h	0.0588438	0.898805	471	0.997427
GTEx_Lung_A549_toremifene_10É M_6h	0.0588204	0.898715	471	0.997427
GTEx_Lung_A549_BRD.K42091312_10É M_24h	0.0588693	0.898903	471	0.997427
GTEx_Lung_A549_BRD.K65342895_10É M_24h	0.0587639	0.898498	471	0.997427
GTEx_Lung_A549_biperiden_10É M_6h.1	0.0588322	0.89876	471	0.997427
GTEx_Lung_A549_gestrinone_10É M_6h	0.0587768	0.898547	471	0.997427
GTEx_Lung_A549_BRD.K28169522_5É M_24h	0.0588407	0.898793	471	0.997427
GTEx_Lung_A549_BRD.K75034919_5É M_24h	0.0588502	0.89883	471	0.997427
GTEx_Lung_A549_BRD.K80579043_5É M_24h	0.0588183	0.898707	471	0.997427
GTEx_Lung_HCC515_BX.912_3.33um_24h	0.0588186	0.898708	471	0.997427
GTEx_Lung_HCC515_TAK.715_3.33um_24h	0.0587763	0.898545	471	0.997427
GTEx_Lung_NCIH596_CI.976_80É M_6h	0.0587303	0.898368	471	0.997427
GTEx_Lung_T3M10_phorbol.12.myristate.13.acetate_10É M_6h	0.0588318	0.898759	471	0.997427
GTEx_Cells_Transformed_fibroblasts_SKB_norethisterone_10É M_24h.1	0.0572046	0.898968	499	0.997427
GTEx_Cells_Transformed_fibroblasts_SKL_KIN001.269_0.04um_24h	0.0570646	0.898414	499	0.997427
GTEx_Pancreas_YAPC_bumetanide_1.11um_24h	0.0709998	0.898435	323	0.997427
GTEx_Pancreas_YAPC_R.547_1.11um_24h	0.0711744	0.89899	323	0.997427
GTEx_Pancreas_YAPC_ivermectin_0.12um_24h	0.0711265	0.898838	323	0.997427
GTEx_Pancreas_YAPC_novobiocin_1.11um_24h	0.0711703	0.898977	323	0.997427
GTEx_Prostate_PC3_fluphenazine_10É M_24h.2	0.110178	0.898335	135	0.997427
GTEx_Prostate_PC3_anethole_10É M_6h	0.110359	0.898708	135	0.997427
GTEx_Prostate_PC3_BRD.K26526202_5É M_24h	0.11047	0.898938	135	0.997427
GTEx_Prostate_PC3_BRD.K11577993_5É M_24h	0.11027	0.898526	135	0.997427
GTEx_Prostate_PC3_BRD.K18447917_5É M_24h	0.110356	0.898702	135	0.997427
GTEx_Prostate_PC3_BRD.K50953983_5É M_24h	0.110185	0.898351	135	0.997427
GTEx_Prostate_PC3_BRD.K63261117_10É M_6h	0.110475	0.898948	135	0.997427
GTEx_Prostate_PC3_avrainvillamide.analog.6_10É M_24h	0.110385	0.898762	135	0.997427
GTEx_Prostate_VCAP_BRD.K34387287_10É M_6h	0.11049	0.898978	135	0.997427
GTEx_Prostate_VCAP_BRD.K51004501_5É M_6h	0.110178	0.898336	135	0.997427
GTEx_Prostate_VCAP_BRD.K71710045_5É M_6h	0.110453	0.898903	135	0.997427
GTEx_Prostate_VCAP_BRD.K63853782_5É M_6h	0.110471	0.898939	135	0.997427
GTEx_Prostate_VCAP_bicalutamide_1É M_24h	0.110353	0.898697	135	0.997427
GTEx_Skin_Not_Sun_Exposed_Suprapubic_A375_BRD.K95337198_10É M_24h	0.060088	0.898612	451	0.997427
GTEx_Skin_Not_Sun_Exposed_Suprapubic_A375_RG.14620_10É M_6h	0.0601071	0.898684	451	0.997427
GTEx_Skin_Not_Sun_Exposed_Suprapubic_A375_BRD.K67622458_5É M_24h	0.0601873	0.898986	451	0.997427
GTEx_Skin_Not_Sun_Exposed_Suprapubic_A375_BRD.K20601561_5É M_24h	0.0601848	0.898976	451	0.997427
GTEx_Skin_Sun_Exposed_Lower_leg_A375_BRD.K05448102_5É M_24h	0.0539507	0.898807	560	0.997427
GTEx_Skin_Sun_Exposed_Lower_leg_A375_BRD.K42610174_5É M_24h	0.0538868	0.898539	560	0.997427
GTEx_Skin_Sun_Exposed_Lower_leg_A375_BRD.K42696220_5É M_24h	0.0539695	0.898886	560	0.997427
GTEx_Skin_Sun_Exposed_Lower_leg_A375_BRD.K68007071_5É M_24h	0.0539901	0.898972	560	0.997427
GTEx_Skin_Sun_Exposed_Lower_leg_A375_BRD.K14413722_5É M_24h	0.0538893	0.89855	560	0.997427
GTEx_Skin_Sun_Exposed_Lower_leg_A375_BRD.K61741250_5É M_24h	0.0539539	0.89882	560	0.997427
GTEx_Skin_Sun_Exposed_Lower_leg_A375_BRD.K87182158_5É M_24h	0.0538733	0.898482	560	0.997427
GTEx_Skin_Not_Sun_Exposed_Suprapubic_A375_arofylline_10.0um_24h	0.0600585	0.898501	451	0.997427
GTEx_Skin_Sun_Exposed_Lower_leg_A375_clonazepam_3.33um_24h	0.0539663	0.898872	560	0.997427
GTEx_Skin_Sun_Exposed_Lower_leg_A375_MG.132_20.0um_24h.148	0.0539366	0.898748	560	0.997427
GTEx_Skin_Sun_Exposed_Lower_leg_A375_ICI.192605_3.33um_24h	0.0539787	0.898924	560	0.997427
GTEx_Skin_Sun_Exposed_Lower_leg_A375_mannitol.D_1.11um_24h	0.0539769	0.898917	560	0.997427
GTEx_Skin_Sun_Exposed_Lower_leg_A375_CI.966_10.0um_24h	0.053848	0.898376	560	0.997427
GTEx_Skin_Sun_Exposed_Lower_leg_A375_triptorelin_10.0um_24h	0.0539507	0.898807	560	0.997427
GTEx_Skin_Sun_Exposed_Lower_leg_A375_tioguanine_1.11um_24h	0.0539047	0.898614	560	0.997427
GTEx_Skin_Sun_Exposed_Lower_leg_SKMEL1_PF.3845_10É M_6h	0.0539949	0.898992	560	0.997427
GTEx_Uterus_HELA_cefdinir_0.12um_24h	0.121123	0.898341	112	0.997427
GTEx_Uterus_HELA_protriptyline_10.0um_24h	0.121153	0.898397	112	0.997427
GTEx_Uterus_HELA_pirenzepine_0.12um_24h	0.121324	0.898718	112	0.997427
GTEx_Uterus_HELA_FPL.55712_0.12um_24h	0.12146	0.898974	112	0.997427
GTEx_Breast_Mammary_Tissue_HS578T_QL.XII.47_10.0um_24h	0.0748922	0.899033	292	0.997428
GTEx_Breast_Mammary_Tissue_MCF7_BRD.K24031526_10É M_24h	0.0748851	0.899012	292	0.997428
GTEx_Brain_Frontal_Cortex_BA9_NEU_penitrem.a_10É M_6h	0.0983541	0.899025	170	0.997428
GTEx_Brain_Hypothalamus_NEU_BRD.K28083085_10É M_24h	0.1178	0.899009	119	0.997428
GTEx_Brain_Frontal_Cortex_BA9_NEU_BIX.02189_10.0um_24h	0.0983455	0.899005	170	0.997428
GTEx_Brain_Cerebellar_Hemisphere_NPC_BG.1031_10É M_24h	0.0797044	0.899032	258	0.997428
GTEx_Brain_Nucleus_accumbens_basal_ganglia_NPC_HC.toxin_10É M_24h	0.0960966	0.899024	178	0.997428
GTEx_Brain_Nucleus_accumbens_basal_ganglia_NPC_masitinib_1.11um_24h	0.0960933	0.899016	178	0.997428
GTEx_Colon_Sigmoid_HT29_BRD.K77320816_5É M_24h	0.0751423	0.899006	290	0.997428
GTEx_Colon_Transverse_HT29_MG.132_20.0um_24h.91	0.0738693	0.898997	300	0.997428
GTEx_Whole_Blood_PL21_BRD.K28112517_10É M_6h	0.0628433	0.899034	414	0.997428
GTEx_Prostate_PC3_bicalutamide_10.0um_24h	0.11051	0.899018	135	0.997428
GTEx_Skin_Sun_Exposed_Lower_leg_A375_torin.1_3.33um_24h.1	0.0540053	0.899035	560	0.997428
GTEx_Lung_HCC515_BRD.K57592392_10É M_6h	0.0589061	0.899044	471	0.99743
GTEx_Lung_HCC515_docetaxel_10É M_6h	0.0589055	0.899042	471	0.99743
GTEx_Breast_Mammary_Tissue_HS578T_dasatinib_1É M_24h	0.0749051	0.899072	292	0.997431
GTEx_Brain_Nucleus_accumbens_basal_ganglia_NEU_BRD.A06131576_10É M_24h	0.0961258	0.899093	178	0.997431
GTEx_Brain_Frontal_Cortex_BA9_NPC_nemonapride_10É M_6h	0.0983724	0.899067	170	0.997431
GTEx_Brain_Hippocampus_NPC_verteporfin_5.0um_6h.1	0.114468	0.899075	126	0.997431
GTEx_Brain_Hippocampus_NPC.TAK_geldanamycin_2.0um_6h	0.11447	0.899078	126	0.997431
GTEx_Colon_Sigmoid_HT29_MD.040_10É M_6h	0.0751716	0.899094	290	0.997431
GTEx_Colon_Transverse_HT29_BRD.K75627148_3.33É M_24h	0.0738941	0.899073	300	0.997431
GTEx_Small_Intestine_Terminal_Ileum_HT29_BRD.K69077316_5É M_24h	0.104103	0.899083	152	0.997431
GTEx_Lung_A549_vecuronium_10É M_24h	0.0589116	0.899065	471	0.997431
GTEx_Pancreas_YAPC_proglumide_1.11um_24h	0.0711944	0.899054	323	0.997431
GTEx_Prostate_PC3_imipramine_10.0um_24h	0.110536	0.899073	135	0.997431
GTEx_Skin_Not_Sun_Exposed_Suprapubic_A375_formestane_10É M_6h	0.0602065	0.899058	451	0.997431
GTEx_Skin_Not_Sun_Exposed_Suprapubic_A375_BRD.K84749975_5É M_24h	0.0602049	0.899052	451	0.997431
GTEx_Skin_Not_Sun_Exposed_Suprapubic_A375_BRD.K56904840_5É M_24h	0.060216	0.899093	451	0.997431
GTEx_Skin_Not_Sun_Exposed_Suprapubic_A375_16.16.dimethylprostaglandin.e2_0.04um_24h	0.0602161	0.899094	451	0.997431
GTEx_Prostate_PC3_BRD.K38611276_5É M_24h	0.110549	0.899098	135	0.997433
GTEx_Colon_Transverse_HT29_ambroxol_10É M_6h.1	0.0739049	0.899106	300	0.997434
GTEx_Skin_Not_Sun_Exposed_Suprapubic_A375_BRD.K02280251_5É M_24h	0.0602186	0.899103	451	0.997434
GTEx_Brain_Hippocampus_NEU_glycocholic.acid_10É M_24h	0.114489	0.899116	126	0.997439
GTEx_Prostate_VCAP_BRD.K67641117_5É M_24h	0.110556	0.899113	135	0.997439
GTEx_Adipose_Visceral_Omentum_ASC_tyrphostin.AG.1288_10É M_24h	0.0660042	0.899199	376	0.997445
GTEx_Breast_Mammary_Tissue_HS578T_CHIR.99021_10É M_24h	0.0749427	0.899186	292	0.997445
GTEx_Breast_Mammary_Tissue_MCF7_CC.401_1.11um_24h.1	0.0749301	0.899147	292	0.997445
GTEx_Brain_Anterior_cingulate_cortex_BA24_NEU_BRD.K00859238_10É M_24h	0.105199	0.899171	149	0.997445
GTEx_Brain_Cerebellar_Hemisphere_NEU_BRD.K65526065_10É M_24h	0.0797554	0.899177	258	0.997445
GTEx_Brain_Cerebellar_Hemisphere_NEU_BRD.K92656786_10É M_24h	0.0797572	0.899182	258	0.997445
GTEx_Brain_Cerebellar_Hemisphere_NEU_penitrem.a_10É M_6h	0.0797397	0.899132	258	0.997445
GTEx_Brain_Putamen_basal_ganglia_NEU_BRD.K53327986_10É M_24h	0.101801	0.899173	159	0.997445
GTEx_Brain_Putamen_basal_ganglia_NEU_CITCO_10É M_6h	0.101804	0.899181	159	0.997445
GTEx_Brain_Hypothalamus_NPC.TAK_A.66_0.37um_24h	0.117867	0.899139	119	0.997445
GTEx_Colon_Sigmoid_HT29_BRD.K75688794_5É M_24h	0.0752026	0.899187	290	0.997445
GTEx_Colon_Transverse_HT29_BRD.K14159335_5É M_24h	0.0739313	0.899186	300	0.997445
GTEx_Small_Intestine_Terminal_Ileum_HT29_BRD.K62357899_5É M_24h	0.104153	0.899191	152	0.997445
GTEx_Colon_Transverse_HT29_mericitabine_10.0um_24h	0.0739342	0.899195	300	0.997445
GTEx_Small_Intestine_Terminal_Ileum_HT29_CP.945598_3.33um_24h	0.104137	0.899158	152	0.997445
GTEx_Spleen_CD34_NVP.BGJ398_0.04um_24h	0.0795955	0.899164	259	0.997445
GTEx_Cells_EBV-transformed_lymphocytes_THP1_FTI.276_10É M_6h	0.10347	0.899199	154	0.997445
GTEx_Lung_A549_BRD.K48479537_5É M_24h	0.058932	0.899143	471	0.997445
GTEx_Muscle_Skeletal_SKL_GSK.2334470_0.12um_24h	0.0572027	0.899187	500	0.997445
GTEx_Prostate_PC3_benzylpenicillin_0.04um_24h	0.110563	0.899128	135	0.997445
GTEx_Prostate_VCAP_BRD.K88033714_5É M_6h	0.110579	0.899161	135	0.997445
GTEx_Prostate_VCAP_BRD.K19601332_10É M_6h	0.110592	0.899188	135	0.997445
GTEx_Skin_Not_Sun_Exposed_Suprapubic_A375_bifemelane_10É M_6h	0.0602399	0.899183	451	0.997445
GTEx_Skin_Sun_Exposed_Lower_leg_A375_bruceantin_0.37um_24h	0.0540394	0.899178	560	0.997445
GTEx_Breast_Mammary_Tissue_MCF7_BRD.K59019422_0.04É M_24h	0.0749507	0.89921	292	0.997449
GTEx_Brain_Cortex_NEU_BRD.K98945308_10É M_24h	0.0845156	0.899207	230	0.997449
GTEx_Small_Intestine_Terminal_Ileum_HT29_armodafinil_0.37um_24h	0.104165	0.899219	152	0.997449
GTEx_Small_Intestine_Terminal_Ileum_HT29_masoprocol_1.11um_24h	0.104164	0.899215	152	0.997449
GTEx_Pancreas_YAPC_luteolin_0.04um_24h	0.0712455	0.899216	323	0.997449
GTEx_Breast_Mammary_Tissue_SKBR3_FR.180204_1É M_24h	0.0749596	0.899237	292	0.997461
GTEx_Colon_Sigmoid_RKO_bortezomib_10nM_6h	0.0752186	0.899235	290	0.997461
GTEx_Lung_HCC515_AT.9283_0.37É M_24h	0.0589574	0.89924	471	0.997462
GTEx_Brain_Cortex_NEU_nocodazole_10É M_6h	0.0845321	0.899251	230	0.997467
GTEx_Colon_Sigmoid_HT29_BRD.K33907901_5É M_24h	0.075224	0.899251	290	0.997467
GTEx_Breast_Mammary_Tissue_MCF7_AGP.103_0.37um_24h	0.0749716	0.899273	292	0.997473
GTEx_Brain_Cortex_MNEU.E_tivozanib_0.04um_24h	0.0845415	0.899276	230	0.997473
GTEx_Colon_Sigmoid_HT29_lonidamine_0.04um_24h	0.0752307	0.899271	290	0.997473
GTEx_Lung_A549_fluocinolone.acetonide_10É M_6h	0.0589665	0.899275	471	0.997473
GTEx_Lung_A549_BRD.K28623651_5É M_24h	0.0589635	0.899264	471	0.997473
GTEx_Skin_Sun_Exposed_Lower_leg_A375_barasertib_3.33um_24h	0.0540594	0.899262	560	0.997473
GTEx_Brain_Caudate_basal_ganglia_NEU_BRD.K99554241_10É M_6h	0.0895897	0.899279	205	0.997473
GTEx_Breast_Mammary_Tissue_MCF7_MG.132_20.0um_24h.226	0.0749761	0.899286	292	0.997477
GTEx_Breast_Mammary_Tissue_SKBR3_PF.431396_10É M_6h	0.0749912	0.899332	292	0.997485
GTEx_Brain_Caudate_basal_ganglia_NEU_GSK.461364_0.12um_24h	0.0896067	0.899322	205	0.997485
GTEx_Brain_Cerebellum_NPC_BRD.K31553917_10É M_24h	0.0675872	0.899303	359	0.997485
GTEx_Brain_Hypothalamus_NPC_pregnenolone_10É M_6h.1	0.11796	0.899317	119	0.997485
GTEx_Brain_Nucleus_accumbens_basal_ganglia_NPC_exifone_10É M_24h	0.0962263	0.89933	178	0.997485
GTEx_Brain_Hypothalamus_NPC.TAK_pazopanib_10.0um_24h	0.117967	0.899331	119	0.997485
GTEx_Colon_Sigmoid_HT29_rottlerin_10É M_24h	0.0752511	0.899333	290	0.997485
GTEx_Colon_Sigmoid_HT29_BRD.K66757073_5É M_24h	0.075243	0.899308	290	0.997485
GTEx_Colon_Sigmoid_HT29_benzohydroxamic.acid_3.33É M_24h	0.0752475	0.899322	290	0.997485
GTEx_Colon_Transverse_HT29_ABT.724_3.33um_24h	0.073978	0.899329	300	0.997485
GTEx_Lung_A549_BRD.K01221769_5É M_24h	0.0589754	0.899309	471	0.997485
GTEx_Skin_Sun_Exposed_Lower_leg_A375_TAK.733_10.0um_24h	0.0540761	0.899331	560	0.997485
GTEx_Breast_Mammary_Tissue_MCF7_apicidin_0.04É M_24h	0.0750043	0.899371	292	0.997488
GTEx_Breast_Mammary_Tissue_MCF7_lorazepam_0.37um_24h	0.0749967	0.899348	292	0.997488
GTEx_Brain_Nucleus_accumbens_basal_ganglia_NPC.CAS9_NU.7026_3.33um_24h	0.0962451	0.899374	178	0.997488
GTEx_Brain_Cerebellar_Hemisphere_NPC.TAK_tyrphostin.AG.1478_0.37um_24h	0.0798245	0.899373	258	0.997488
GTEx_Colon_Transverse_HT115_APO.866_500nM_6h	0.0739826	0.899343	300	0.997488
GTEx_Colon_Sigmoid_HT29_BRD.K67399667_5É M_24h	0.0752591	0.899357	290	0.997488
GTEx_Cells_EBV-transformed_lymphocytes_THP1_teniposide_1É M_6h	0.103543	0.899358	154	0.997488
GTEx_Liver_HEPG2_iniparib_0.37um_24h	0.0957022	0.89937	180	0.997488
GTEx_Lung_A549_BRD.K76836103_5É M_24h	0.05899	0.899365	471	0.997488
GTEx_Pancreas_YAPC_atracurium_0.12um_24h	0.0712946	0.899372	323	0.997488
GTEx_Prostate_VCAP_camptothecin_1É M_6h	0.110673	0.899353	135	0.997488
GTEx_Skin_Sun_Exposed_Lower_leg_A375_BRD.K28649955_10É M_24h	0.054081	0.899352	560	0.997488
GTEx_Breast_Mammary_Tissue_MCF7_BRD.K84421421_5É M_24h	0.0750099	0.899388	292	0.997493
GTEx_Brain_Nucleus_accumbens_basal_ganglia_NEU_BRD.K30229575_10É M_24h	0.0962498	0.899385	178	0.997493
GTEx_Small_Intestine_Terminal_Ileum_HT29_cepharanthine_0.04um_24h	0.104242	0.899386	152	0.997493
GTEx_Brain_Nucleus_accumbens_basal_ganglia_NPC_BRD.K49612115_10É M_6h	0.0962652	0.899421	178	0.997497
GTEx_Brain_Hypothalamus_NPC_dasatinib_10.0um_24h.2	0.118002	0.899399	119	0.997497
GTEx_Brain_Cortex_NPC.TAK_rolipram_1.0um_6h.1	0.0845911	0.899409	230	0.997497
GTEx_Colon_Transverse_HT29_BRD.K94011376_5É M_24h	0.0740048	0.899411	300	0.997497
GTEx_Small_Intestine_Terminal_Ileum_HT29_netupitant_1.11um_24h	0.104256	0.899416	152	0.997497
GTEx_Cells_EBV-transformed_lymphocytes_THP1_nutlin.3_40É M_6h	0.103571	0.899419	154	0.997497
GTEx_Pancreas_YAPC_conivaptan_0.37um_24h	0.071304	0.899402	323	0.997497
GTEx_Pancreas_YAPC_baicalin_0.37um_24h	0.0713095	0.899419	323	0.997497
GTEx_Prostate_VCAP_BRD.K18976419_5É M_6h	0.110707	0.899423	135	0.997497
GTEx_Skin_Not_Sun_Exposed_Suprapubic_A375_dactinomycin_10É M_6h	0.0603042	0.899424	451	0.997497
GTEx_Breast_Mammary_Tissue_MCF7_BRD.K44417704_10É M_24h	0.0750313	0.899453	292	0.997514
GTEx_Brain_Cerebellar_Hemisphere_NEU_BRD.K16827616_10É M_24h	0.079858	0.899468	258	0.997514
GTEx_Brain_Hypothalamus_NPC_BRD.K49061529_10É M_24h	0.118027	0.899447	119	0.997514
GTEx_Small_Intestine_Terminal_Ileum_HT29_BRD.M72906282_5É M_24h	0.10428	0.899468	152	0.997514
GTEx_Colon_Transverse_HT29_bortezomib_20.0um_24h.319	0.0740224	0.899465	300	0.997514
GTEx_Lung_HCC515_BRD.K37061750_10É M_6h	0.0590162	0.899466	471	0.997514
GTEx_Lung_NCIH1694_phloretin_100É M_6h	0.059013	0.899453	471	0.997514
GTEx_Pancreas_YAPC_ixazomib_1.11um_24h	0.0713236	0.899464	323	0.997514
GTEx_Skin_Not_Sun_Exposed_Suprapubic_A375_BRD.K14172822_5É M_24h	0.0603142	0.899461	451	0.997514
GTEx_Breast_Mammary_Tissue_MCF7_ecabet_3.33um_24h	0.0750452	0.899494	292	0.997521
GTEx_Brain_Frontal_Cortex_BA9_NEU_KM.01366_10É M_24h	0.0985527	0.899482	170	0.997521
GTEx_Brain_Hippocampus_NEU_BRD.K02952507_10É M_24h	0.114681	0.899496	126	0.997521
GTEx_Brain_Hypothalamus_NPC_BRD.K88373420_10É M_24h	0.118049	0.899488	119	0.997521
GTEx_Colon_Transverse_HT29_honokiol_1.11um_24h	0.0740352	0.899504	300	0.997521
GTEx_Lung_A549_myriocin_10É M_24h	0.0590258	0.899502	471	0.997521
GTEx_Lung_A549_MLN.0128_0.12um_24h	0.0590251	0.8995	471	0.997521
GTEx_Skin_Not_Sun_Exposed_Suprapubic_A375_BRD.K40907206_5É M_24h	0.060323	0.899494	451	0.997521
GTEx_Skin_Not_Sun_Exposed_Suprapubic_A375_mozavaptan_0.04um_24h	0.0603243	0.899499	451	0.997521
GTEx_Brain_Putamen_basal_ganglia_NEU_triacetylresveratrol_10É M_6h	0.101952	0.899509	159	0.997524
GTEx_Adipose_Visceral_Omentum_ASC_isoxicam_10É M_24h	0.0661083	0.899555	376	0.997528
GTEx_Adipose_Visceral_Omentum_ASC_GSK.429286A_0.04um_24h	0.0661149	0.899577	376	0.997528
GTEx_Breast_Mammary_Tissue_HS578T_dasatinib_10.0um_24h	0.0750753	0.899585	292	0.997528
GTEx_Breast_Mammary_Tissue_MCF7_benserazide_10É M_6h	0.0750705	0.899571	292	0.997528
GTEx_Brain_Frontal_Cortex_BA9_MNEU.E_tivozanib_0.04um_24h	0.0986081	0.899609	170	0.997528
GTEx_Brain_Cerebellum_NEU_BRD.K45845523_10É M_6h	0.0676657	0.899565	359	0.997528
GTEx_Brain_Cerebellar_Hemisphere_NEU_chelerythrine_1.11um_24h	0.0799008	0.899589	258	0.997528
GTEx_Brain_Cerebellar_Hemisphere_NPC_propylpyrazole_10É M_24h	0.0798861	0.899547	258	0.997528
GTEx_Brain_Putamen_basal_ganglia_NPC_tetrabenazine_10É M_24h	0.10197	0.89955	159	0.997528
GTEx_Brain_Anterior_cingulate_cortex_BA24_NPC_RG.108_3.33um_24h	0.105402	0.899609	149	0.997528
GTEx_Brain_Cerebellum_NPC_saracatinib_3.33um_24h	0.067669	0.899576	359	0.997528
GTEx_Brain_Cortex_NPC.CAS9_daminozide_0.12um_24h	0.0846672	0.899612	230	0.997528
GTEx_Brain_Hippocampus_NPC.TAK_WZ.7043_1.11um_24h	0.114711	0.899556	126	0.997528
GTEx_Colon_Transverse_HT29_BRD.K94139496_5É M_24h	0.0740489	0.899546	300	0.997528
GTEx_Small_Intestine_Terminal_Ileum_HT29_BRD.K27170250_10É M_6h	0.104336	0.89959	152	0.997528
GTEx_Whole_Blood_PL21_vemurafenib_10É M_6h	0.0629845	0.899541	414	0.997528
GTEx_Spleen_U937_evodiamine_10É M_6h	0.0797529	0.89961	259	0.997528
GTEx_Lung_A549_mepacrine_3É M_24h	0.0590557	0.899616	471	0.997528
GTEx_Lung_HCC515_kawain_10É M_6h	0.0590505	0.899597	471	0.997528
GTEx_Lung_HCC515_PSH.022_10É M_6h	0.0590458	0.899579	471	0.997528
GTEx_Cells_Transformed_fibroblasts_SKB_nafcillin_10É M_24h	0.0573505	0.899543	499	0.997528
GTEx_Prostate_PC3_tracazolate_0.04um_24h	0.110788	0.899588	135	0.997528
GTEx_Prostate_PC3_AZD.4547_0.12um_24h.1	0.110795	0.899603	135	0.997528
GTEx_Prostate_PC3_molsidomine_1.11um_24h	0.110788	0.899588	135	0.997528
GTEx_Prostate_VCAP_BRD.K82067034_5É M_6h	0.1108	0.899613	135	0.997528
GTEx_Prostate_VCAP_BRD.K43971874_5É M_24h	0.1108	0.899613	135	0.997528
GTEx_Skin_Not_Sun_Exposed_Suprapubic_A375_BRD.K13891716_5É M_24h	0.0603378	0.899549	451	0.997528
GTEx_Skin_Not_Sun_Exposed_Suprapubic_A375_novobiocin_0.04um_24h	0.0603523	0.899604	451	0.997528
GTEx_Skin_Sun_Exposed_Lower_leg_SKMEL28_3.amino.benzamide_40É M_6h	0.0541255	0.899537	560	0.997528
GTEx_Uterus_HEC108_bortezomib_10nM_6h	0.121798	0.899603	112	0.997528
GTEx_Uterus_HELA_trehalose_10.0um_24h	0.121798	0.899603	112	0.997528
GTEx_Uterus_HELA_epinastine_3.33um_24h	0.121755	0.899524	112	0.997528
GTEx_Breast_Mammary_Tissue_MCF7_chloramphenicol_1.11um_24h	0.0750891	0.899626	292	0.997535
GTEx_Brain_Caudate_basal_ganglia_NPC_rebastinib_0.12um_24h	0.0897311	0.899636	205	0.997536
GTEx_Brain_Cortex_NPC.TAK_belinostat_10.0um_24h	0.0846764	0.899637	230	0.997536
GTEx_Prostate_VCAP_BRD.K85314854_5É M_24h	0.11081	0.899633	135	0.997536
GTEx_Breast_Mammary_Tissue_MDAMB231_WZ.7043_500nM_24h	0.0750976	0.899652	292	0.997543
GTEx_Brain_Cerebellum_NPC_Y.27632_0.04um_24h	0.067692	0.899653	359	0.997543
GTEx_Brain_Anterior_cingulate_cortex_BA24_NPC.TAK_staurosporine_1.0um_6h.1	0.10542	0.899647	149	0.997543
GTEx_Colon_Sigmoid_HT29_adapalene_10.0um_24h	0.0753589	0.899656	290	0.997543
GTEx_Prostate_PC3_lersivirine_3.33um_24h	0.110824	0.899663	135	0.997543
GTEx_Prostate_VCAP_genistein_10É M_6h.4	0.110824	0.899663	135	0.997543
GTEx_Adipose_Visceral_Omentum_ASC_GSK.1059615_0.37um_24h.1	0.0661657	0.899751	376	0.997546
GTEx_Breast_Mammary_Tissue_MCF7_BRD.K31315646_5É M_24h	0.0751041	0.899672	292	0.997546
GTEx_Breast_Mammary_Tissue_MCF7_proguanil_10.0um_24h	0.0751171	0.899711	292	0.997546
GTEx_Brain_Caudate_basal_ganglia_NEU_beclomethasone.dipropionate_10É M_24h	0.0897823	0.899765	205	0.997546
GTEx_Brain_Frontal_Cortex_BA9_NEU_fulvestrant_3É M_24h.1	0.0986748	0.899762	170	0.997546
GTEx_Brain_Hypothalamus_NEU_BRD.K87125912_10É M_24h	0.118163	0.899707	119	0.997546
GTEx_Brain_Anterior_cingulate_cortex_BA24_NPC_BRD.K26367064_10É M_24h	0.10545	0.899712	149	0.997546
GTEx_Brain_Cerebellum_NPC_mitoxantrone_10.0um_24h	0.0676971	0.89967	359	0.997546
GTEx_Brain_Putamen_basal_ganglia_NPC_pazopanib_40.0um_6h.2	0.102037	0.899698	159	0.997546
GTEx_Brain_Frontal_Cortex_BA9_NPC.CAS9_UNC.669_0.04um_24h	0.098668	0.899746	170	0.997546
GTEx_Colon_Transverse_HT29_F.1566.0341_10É M_6h	0.0741212	0.899766	300	0.997546
GTEx_Colon_Transverse_HT29_proscillaridin_10É M_6h.1	0.0741219	0.899768	300	0.997546
GTEx_Colon_Transverse_HT29_BRD.K51457407_5É M_24h	0.0741119	0.899737	300	0.997546
GTEx_Colon_Sigmoid_HT29_canertinib_0.37um_24h	0.0753953	0.899765	290	0.997546
GTEx_Colon_Sigmoid_RKO_fluspirilene_5É M_6h	0.0753742	0.899702	290	0.997546
GTEx_Small_Intestine_Terminal_Ileum_RKO_BRD.K28112517_10É M_6h	0.104412	0.899753	152	0.997546
GTEx_Small_Intestine_Terminal_Ileum_SW480_NU.1025_10É M_6h	0.104401	0.899731	152	0.997546
GTEx_Spleen_JURKAT_tert.butylhydroquinone_100nM_24h	0.0797803	0.899688	259	0.997546
GTEx_Spleen_JURKAT_ibrutinib_1.11um_24h	0.0797869	0.899706	259	0.997546
GTEx_Lung_A549_BRD.K17874705_10É M_6h	0.0590795	0.899707	471	0.997546
GTEx_Lung_HCC515_BP.897_10É M_24h	0.0590841	0.899725	471	0.997546
GTEx_Lung_HCC515_BRD.K05326558_10É M_6h	0.0590931	0.899759	471	0.997546
GTEx_Lung_HCC515_BGT.226_3.33um_24h	0.0590923	0.899756	471	0.997546
GTEx_Ovary_EFO27_PKCbeta.inhibitor_10É M_6h	0.105443	0.899697	149	0.997546
GTEx_Prostate_LNCAP_palbociclib_0.12um_24h	0.110846	0.899708	135	0.997546
GTEx_Prostate_PC3_pentoxifylline_10É M_24h	0.110873	0.899763	135	0.997546
GTEx_Prostate_VCAP_BRD.K57519495_5É M_6h	0.110836	0.899688	135	0.997546
GTEx_Prostate_VCAP_BRD.K47002284_5É M_24h	0.110856	0.899727	135	0.997546
GTEx_Skin_Not_Sun_Exposed_Suprapubic_A375_secnidazole_10É M_6h	0.0603936	0.899758	451	0.997546
GTEx_Skin_Not_Sun_Exposed_Suprapubic_A375_BRD.K78757578_5É M_24h	0.060393	0.899756	451	0.997546
GTEx_Skin_Sun_Exposed_Lower_leg_A375_10.DEBC_1.11um_24h	0.0541722	0.899732	560	0.997546
GTEx_Skin_Sun_Exposed_Lower_leg_A375_selamectin_3.33um_24h	0.0541694	0.89972	560	0.997546
GTEx_Brain_Cerebellar_Hemisphere_NPC.TAK_masitinib_1.11um_24h	0.0799656	0.899772	258	0.997546
GTEx_Breast_Mammary_Tissue_MCF7_BRD.K32944375_10É M_24h	0.07514	0.89978	292	0.997551
GTEx_Brain_Putamen_basal_ganglia_NPC_orantinib_10É M_24h	0.102078	0.899787	159	0.997556
GTEx_Spleen_U937_BRD.K16300438_3É M_24h	0.079818	0.899794	259	0.99756
GTEx_Breast_Mammary_Tissue_MCF7_BRD.K33928422_10É M_24h	0.0751513	0.899813	292	0.997561
GTEx_Brain_Caudate_basal_ganglia_NEU_GSK.0660_10É M_24h	0.0898039	0.899819	205	0.997561
GTEx_Brain_Hypothalamus_NPC_BRD.K24304282_10É M_24h	0.11822	0.899816	119	0.997561
GTEx_Colon_Sigmoid_HT29_GDC.0941_0.37um_24h.1	0.0754095	0.899808	290	0.997561
GTEx_Small_Intestine_Terminal_Ileum_HT29_clotrimazole_10.0um_24h	0.104436	0.899807	152	0.997561
GTEx_Lung_A549_BRD.K28076694_5É M_24h	0.0591089	0.89982	471	0.997561
GTEx_Prostate_VCAP_BRD.K78229216_5É M_6h	0.110905	0.899827	135	0.997561
GTEx_Prostate_VCAP_BRD.K66805710_30É M_6h	0.110902	0.899822	135	0.997561
GTEx_Skin_Not_Sun_Exposed_Suprapubic_A375_BRD.K80494270_5É M_24h	0.0604072	0.899809	451	0.997561
GTEx_Skin_Sun_Exposed_Lower_leg_A375_BRD.K86618560_10É M_24h	0.0541947	0.899825	560	0.997561
GTEx_Brain_Cerebellar_Hemisphere_NEU_WAY.100635_10É M_24h	0.0799923	0.899847	258	0.997567
GTEx_Brain_Hypothalamus_NEU_BRD.K44366812_10É M_24h	0.118234	0.899844	119	0.997567
GTEx_Small_Intestine_Terminal_Ileum_HT29_BRD.K52675185_5É M_24h	0.104453	0.899842	152	0.997567
GTEx_Lung_HCC515_BRD.K67941506_10É M_6h	0.0591144	0.899841	471	0.997567
GTEx_Lung_HCC515_foretinib_0.04um_24h	0.0591167	0.899849	471	0.997567
GTEx_Breast_Mammary_Tissue_MCF7_BRD.K47163377_5É M_24h	0.0751886	0.899925	292	0.997569
GTEx_Breast_Mammary_Tissue_MCF7_BRD.K01823914_5É M_24h	0.0751846	0.899913	292	0.997569
GTEx_Breast_Mammary_Tissue_MCF7_BRD.K06833365_5É M_24h	0.0751953	0.899945	292	0.997569
GTEx_Breast_Mammary_Tissue_MCF7_gimeracil_10.0um_24h	0.0751993	0.899957	292	0.997569
GTEx_Breast_Mammary_Tissue_MDAMB231_NVP.AEW541_500nM_24h	0.0751749	0.899884	292	0.997569
GTEx_Brain_Caudate_basal_ganglia_NEU_GSK.429286A_10É M_24h	0.0898192	0.899858	205	0.997569
GTEx_Brain_Hypothalamus_NEU_BRD.K43581698_10É M_24h	0.118242	0.899859	119	0.997569
GTEx_Brain_Anterior_cingulate_cortex_BA24_NPC_BRD.K70980943_10É M_6h	0.105561	0.899951	149	0.997569
GTEx_Brain_Frontal_Cortex_BA9_NPC.CAS9_JWE.035_1.11um_24h	0.0987608	0.899959	170	0.997569
GTEx_Brain_Cerebellar_Hemisphere_NPC.TAK_NU.7026_0.12um_24h	0.0800025	0.899876	258	0.997569
GTEx_Brain_Cerebellum_NPC.TAK_WZ.7043_0.37um_24h	0.0677629	0.899889	359	0.997569
GTEx_Colon_Transverse_HT115_phorbol.12.myristate.13.acetate_10É M_6h	0.0741863	0.899964	300	0.997569
GTEx_Colon_Sigmoid_HT29_loperamide_10É M_24h	0.0754598	0.899958	290	0.997569
GTEx_Small_Intestine_Terminal_Ileum_HT29_lasalocid_10É M_24h	0.104495	0.899935	152	0.997569
GTEx_Small_Intestine_Terminal_Ileum_HT29_BRD.K30066603_5É M_24h	0.104477	0.899894	152	0.997569
GTEx_Small_Intestine_Terminal_Ileum_HT29_BRD.K31449336_5É M_24h	0.104471	0.899883	152	0.997569
GTEx_Colon_Sigmoid_HT29_aclidinium_0.12um_24h	0.0754538	0.89994	290	0.997569
GTEx_Colon_Transverse_HT29_PHA.767491_3.33um_24h	0.0741858	0.899963	300	0.997569
GTEx_Colon_Transverse_HT29_combretastatin.A.4_3.33um_24h	0.0741754	0.899931	300	0.997569
GTEx_Small_Intestine_Terminal_Ileum_HT29_PD.0325901_1.11um_24h.3	0.10447	0.899879	152	0.997569
GTEx_Colon_Transverse_MDST8_vorinostat_10É M_6h	0.0741617	0.899889	300	0.997569
GTEx_Small_Intestine_Terminal_Ileum_SNUC5_purmorphamine_40É M_6h	0.104485	0.899912	152	0.997569
GTEx_Cells_EBV-transformed_lymphocytes_PL21_AZD.8055_10É M_6h	0.103814	0.899949	154	0.997569
GTEx_Lung_A549_BRD.K14236372_10É M_6h	0.0591323	0.899909	471	0.997569
GTEx_Lung_CORL23_BRD.K28100108_20É M_6h	0.059145	0.899957	471	0.997569
GTEx_Lung_HCC515_terconazole_10É M_24h	0.0591316	0.899906	471	0.997569
GTEx_Cells_Transformed_fibroblasts_SKB_alverine_10É M_24h	0.057449	0.89993	499	0.997569
GTEx_Pancreas_YAPC_pidotimod_10.0um_24h	0.0714639	0.899907	323	0.997569
GTEx_Pancreas_YAPC_scopolamine_1.11um_24h	0.0714553	0.89988	323	0.997569
GTEx_Prostate_PC3_thalidomide_10.0um_24h	0.110966	0.899952	135	0.997569
GTEx_Skin_Not_Sun_Exposed_Suprapubic_A375_Gossypetin_10.0um_6h.1	0.0604369	0.89992	451	0.997569
GTEx_Skin_Sun_Exposed_Lower_leg_A375_torin.2_1.11um_24h	0.0542224	0.89994	560	0.997569
GTEx_Skin_Sun_Exposed_Lower_leg_A375_nilotinib_1.11um_24h	0.0542222	0.89994	560	0.997569
GTEx_Skin_Sun_Exposed_Lower_leg_A375_mubritinib_0.12um_24h	0.054208	0.89988	560	0.997569
GTEx_Uterus_HELA_taselisib_0.37um_24h	0.121975	0.899934	112	0.997569
GTEx_Brain_Caudate_basal_ganglia_NEU_BRD.K10283649_10É M_24h	0.0898631	0.899968	205	0.99757
GTEx_Breast_Mammary_Tissue_MCF7_MK.3207_0.37um_24h	0.07521	0.89999	292	0.997575
GTEx_Brain_Caudate_basal_ganglia_NEU_NVP.BHG712_3.33um_24h	0.0898809	0.900013	205	0.997575
GTEx_Brain_Anterior_cingulate_cortex_BA24_NPC_immepip_10É M_24h	0.105591	0.900015	149	0.997575
GTEx_Brain_Anterior_cingulate_cortex_BA24_NPC.CAS9_GSK.1059615_3.33um_24h	0.105586	0.900004	149	0.997575
GTEx_Colon_Sigmoid_AGS_NVP.AUY922_10É M_6h	0.0754798	0.900018	290	0.997575
GTEx_Colon_Transverse_HT29_BRD.K71838325_5É M_24h	0.0742071	0.900027	300	0.997575
GTEx_Small_Intestine_Terminal_Ileum_HT29_vorinostat_10É M_6h.7	0.104523	0.899994	152	0.997575
GTEx_Colon_Transverse_HT29_CL.218872_1.11um_24h	0.0742012	0.900009	300	0.997575
GTEx_Small_Intestine_Terminal_Ileum_HT29_solifenacin.succinate_0.12um_24h	0.104529	0.900009	152	0.997575
GTEx_Colon_Transverse_SNUC5_ingenol_10É M_6h	0.0741943	0.899988	300	0.997575
GTEx_Lung_A549_BRD.K89814851_10É M_24h	0.0591586	0.900009	471	0.997575
GTEx_Lung_A549_BRD.K99958302_5É M_24h	0.0591558	0.899998	471	0.997575
GTEx_Lung_HCC515_BML.190_10É M_6h	0.0591632	0.900026	471	0.997575
GTEx_Prostate_PC3_etomoxir_0.37um_24h	0.111001	0.900024	135	0.997575
GTEx_Prostate_VCAP_BRD.K89784888_10É M_6h	0.111002	0.900026	135	0.997575
GTEx_Skin_Not_Sun_Exposed_Suprapubic_A375_BRD.K17706493_5É M_24h	0.0604613	0.900011	451	0.997575
GTEx_Skin_Sun_Exposed_Lower_leg_A375_ZM.447439_0.04um_24h	0.0542391	0.90001	560	0.997575
GTEx_Prostate_VCAP_BRD.K74885091_5É M_6h	0.111006	0.900034	135	0.997579
GTEx_Cells_Transformed_fibroblasts_A673_tipifarnib_10É M_6h	0.0574775	0.900042	499	0.997584
GTEx_Brain_Cerebellum_NPC_danusertib_10É M_24h	0.0678115	0.900051	359	0.997587
GTEx_Prostate_PC3_BRD.K67271639_5É M_24h	0.111015	0.900051	135	0.997587
GTEx_Breast_Mammary_Tissue_MCF7_lacitol_0.12um_24h	0.0752344	0.900063	292	0.997588
GTEx_Brain_Frontal_Cortex_BA9_MNEU.E_AT7867_3.33um_24h	0.0988061	0.900062	170	0.997588
GTEx_Brain_Nucleus_accumbens_basal_ganglia_NPC_salsoline_10É M_6h	0.0965397	0.900065	178	0.997588
GTEx_Whole_Blood_CD34_MC1568_1.11um_24h	0.063129	0.900058	414	0.997588
GTEx_Breast_Mammary_Tissue_HME1_GSK.J4_1.11um_24h	0.075244	0.900091	292	0.997591
GTEx_Breast_Mammary_Tissue_MCF7_adarotene_3.33um_24h	0.0752465	0.900099	292	0.997591
GTEx_Brain_Putamen_basal_ganglia_MNEU.E_AZ.628_0.04um_24h	0.102212	0.900085	159	0.997591
GTEx_Colon_Sigmoid_HT29_lenalidomide_0.04um_24h	0.0755043	0.900091	290	0.997591
GTEx_Small_Intestine_Terminal_Ileum_HT29_entecavir_3.33um_24h	0.10456	0.900075	152	0.997591
GTEx_Small_Intestine_Terminal_Ileum_HT29_rizatriptan_0.37um_24h	0.104564	0.900083	152	0.997591
GTEx_Lung_HCC515_GSK.1059615_3.33um_24h.5	0.0591792	0.900087	471	0.997591
GTEx_Pancreas_YAPC_FK.866_10.0um_24h	0.0715167	0.900074	323	0.997591
GTEx_Prostate_PC3_SNX.2112_0.37um_24h	0.111036	0.900096	135	0.997591
GTEx_Skin_Not_Sun_Exposed_Suprapubic_A375_warfarin_10.0um_24h	0.0604852	0.9001	451	0.997591
GTEx_Breast_Mammary_Tissue_MCF7_foliosidine_10É M_6h	0.0752522	0.900116	292	0.997599
GTEx_Breast_Mammary_Tissue_MCF7_BRD.K59108735_5É M_24h	0.0752509	0.900112	292	0.997599
GTEx_Brain_Cerebellum_NPC_BRD.K96041907_10É M_24h	0.0678314	0.900117	359	0.997599
GTEx_Breast_Mammary_Tissue_MCF7_BRD.K55288106_5É M_24h	0.0752541	0.900122	292	0.997601
GTEx_Brain_Putamen_basal_ganglia_NEU_BRD.K77987635_10É M_24h	0.102234	0.900135	159	0.997612
GTEx_Breast_Mammary_Tissue_HS578T_WYE.125132_10É M_6h	0.0752637	0.900151	292	0.997622
GTEx_Pancreas_YAPC_cobimetinib_0.37um_24h	0.0715408	0.90015	323	0.997622
GTEx_Breast_Mammary_Tissue_MCF7_BRD.K28947191_5É M_24h	0.0753192	0.900317	292	0.997629
GTEx_Breast_Mammary_Tissue_MCF7_fluorouracil_1nM_24h.1	0.0753118	0.900295	292	0.997629
GTEx_Breast_Mammary_Tissue_SKBR3_SAR.245409_100nM_6h	0.075288	0.900223	292	0.997629
GTEx_Breast_Mammary_Tissue_SKBR3_dovitinib_0.04um_3h	0.0752703	0.90017	292	0.997629
GTEx_Brain_Hippocampus_MNEU.E_NVP.BGJ398_3.33um_24h	0.115083	0.900289	126	0.997629
GTEx_Brain_Caudate_basal_ganglia_NEU_SCH.23390_10É M_24h	0.0899599	0.900211	205	0.997629
GTEx_Brain_Cortex_NEU_NU.7441_10É M_24h	0.0848995	0.900231	230	0.997629
GTEx_Brain_Cortex_NEU_BRD.K31290914_10É M_24h	0.0849281	0.900307	230	0.997629
GTEx_Brain_Frontal_Cortex_BA9_NEU_BRD.K28083085_10É M_24h	0.0989166	0.900315	170	0.997629
GTEx_Brain_Hypothalamus_NEU_BRD.K69406317_10É M_24h	0.118401	0.900164	119	0.997629
GTEx_Brain_Hypothalamus_NEU_BRD.K96403486_10É M_24h	0.118447	0.900253	119	0.997629
GTEx_Brain_Hypothalamus_NEU_doconexent_10É M_6h.1	0.118494	0.900341	119	0.997629
GTEx_Brain_Nucleus_accumbens_basal_ganglia_NEU_BG.1027_10É M_24h	0.09666	0.900346	178	0.997629
GTEx_Brain_Putamen_basal_ganglia_NEU_BRD.K62919978_10É M_24h	0.10233	0.900346	159	0.997629
GTEx_Brain_Cerebellum_NEU_dacomitinib_0.37um_24h	0.0679008	0.900347	359	0.997629
GTEx_Brain_Anterior_cingulate_cortex_BA24_NPC_SR.48692_10É M_6h	0.105748	0.900351	149	0.997629
GTEx_Brain_Anterior_cingulate_cortex_BA24_NPC_tamoxifen_10É M_6h	0.105723	0.900297	149	0.997629
GTEx_Brain_Caudate_basal_ganglia_NPC_BRD.K33761091_10É M_24h	0.0899606	0.900213	205	0.997629
GTEx_Brain_Cerebellar_Hemisphere_NPC_quercetin_10É M_24h	0.0801513	0.900295	258	0.997629
GTEx_Brain_Cerebellum_NPC_GSK.3.inhibitor.IX_10É M_24h.1	0.0678665	0.900233	359	0.997629
GTEx_Brain_Frontal_Cortex_BA9_NPC_splitomycin_10É M_6h	0.0989294	0.900344	170	0.997629
GTEx_Brain_Nucleus_accumbens_basal_ganglia_NPC_BRD.A43188678_10É M_24h	0.096587	0.900176	178	0.997629
GTEx_Brain_Putamen_basal_ganglia_NPC_BRD.K21498052_10É M_24h	0.102299	0.900276	159	0.997629
GTEx_Brain_Putamen_basal_ganglia_NPC_tomelukast_10É M_6h	0.10226	0.900191	159	0.997629
GTEx_Brain_Caudate_basal_ganglia_NPC.TAK_rebastinib_0.37um_24h	0.0900142	0.900347	205	0.997629
GTEx_Brain_Putamen_basal_ganglia_NPC.TAK_MC1568_0.12um_24h	0.102319	0.900321	159	0.997629
GTEx_Colon_Sigmoid_HT29_dextromethorphan_10É M_6h.2	0.0755678	0.90028	290	0.997629
GTEx_Colon_Sigmoid_HT29_merck.ketone_10É M_6h	0.075591	0.900349	290	0.997629
GTEx_Colon_Transverse_HT29_BRD.K01711704_5É M_24h	0.0742794	0.900247	300	0.997629
GTEx_Colon_Transverse_HT29_BRD.K67399667_5É M_24h	0.0742999	0.900309	300	0.997629
GTEx_Colon_Transverse_HT29_BRD.K86149906_10É M_24h	0.0742941	0.900291	300	0.997629
GTEx_Colon_Sigmoid_HT29_CB.10.277..free.acid._0.37um_24h	0.0755552	0.900243	290	0.997629
GTEx_Colon_Sigmoid_HT29_sulfafurazole_3.33um_24h	0.0755736	0.900298	290	0.997629
GTEx_Colon_Transverse_HT29_MG.132_20.0um_24h.71	0.0742656	0.900205	300	0.997629
GTEx_Colon_Transverse_HT29_NF.449_1.11um_24h	0.0742623	0.900195	300	0.997629
GTEx_Small_Intestine_Terminal_Ileum_HT29_SGX523_1.11um_24h.1	0.104618	0.900201	152	0.997629
GTEx_Colon_Transverse_MDST8_TW.37_10É M_6h	0.0742777	0.900241	300	0.997629
GTEx_Spleen_U937_KUC105208_1É M_24h	0.0799834	0.900261	259	0.997629
GTEx_Cells_EBV-transformed_lymphocytes_WSUDLCL2_oligomycin.a_10É M_6h	0.103988	0.900328	154	0.997629
GTEx_Lung_A549_BRD.K56697208_10É M_6h	0.0592378	0.90031	471	0.997629
GTEx_Lung_A549_BRD.K70960308_10É M_24h	0.0592451	0.900338	471	0.997629
GTEx_Lung_A549_memantine_10É M_6h.1	0.0592387	0.900314	471	0.997629
GTEx_Lung_A549_SJB.shh.31_1É M_6h	0.0592105	0.900207	471	0.997629
GTEx_Muscle_Skeletal_SKB_BRD.K33926001_10É M_24h	0.0574809	0.900281	500	0.997629
GTEx_Muscle_Skeletal_SKB_tamoxifen_10É M_24h	0.0574626	0.90021	500	0.997629
GTEx_Pancreas_YAPC_iniparib_1.11um_24h	0.071591	0.900308	323	0.997629
GTEx_Pancreas_YAPC_2..5..dideoxyadenosine_3.33um_24h	0.0715458	0.900165	323	0.997629
GTEx_Pancreas_YAPC_amodiaquine_10.0um_24h	0.0715491	0.900176	323	0.997629
GTEx_Pancreas_YAPC_loratadine_0.37um_24h	0.0715673	0.900233	323	0.997629
GTEx_Prostate_PC3_BRD.K76528265_10É M_6h	0.111112	0.90025	135	0.997629
GTEx_Prostate_PC3_BRD.K49751344_10É M_6h	0.111102	0.90023	135	0.997629
GTEx_Prostate_VCAP_nilotinib_10É M_6h.1	0.111146	0.900319	135	0.997629
GTEx_Prostate_VCAP_BRD.K24946412_10É M_6h	0.1111	0.900225	135	0.997629
GTEx_Skin_Sun_Exposed_Lower_leg_A375_chlorthalidone_10É M_6h	0.0542953	0.900243	560	0.997629
GTEx_Skin_Sun_Exposed_Lower_leg_A375_BRD.K29182094_5É M_24h	0.0542995	0.90026	560	0.997629
GTEx_Skin_Sun_Exposed_Lower_leg_A375_BRD.K22321414_3.33É M_24h	0.0543145	0.900322	560	0.997629
GTEx_Skin_Not_Sun_Exposed_Suprapubic_A375_BMY.14802_0.04um_24h	0.0605205	0.900231	451	0.997629
GTEx_Skin_Not_Sun_Exposed_Suprapubic_A375_trimebutine_0.37um_24h	0.0605062	0.900178	451	0.997629
GTEx_Skin_Sun_Exposed_Lower_leg_A375_dasabuvir_0.04um_24h	0.0543131	0.900317	560	0.997629
GTEx_Uterus_SNGM_chaetocin_100nM_6h	0.122182	0.900318	112	0.997629
GTEx_Breast_Mammary_Tissue_BT20_linifanib_500nM_24h	0.0753466	0.900399	292	0.997639
GTEx_Breast_Mammary_Tissue_MCF7_phenylbutazone_0.04um_24h	0.0753507	0.900411	292	0.997639
GTEx_Breast_Mammary_Tissue_MCF7_XL.888_3.33um_24h	0.0753456	0.900396	292	0.997639
GTEx_Breast_Mammary_Tissue_MCF7_cediranib_0.37um_24h	0.07535	0.900409	292	0.997639
GTEx_Brain_Anterior_cingulate_cortex_BA24_NEU_BRD.K65148580_10É M_24h	0.105763	0.900382	149	0.997639
GTEx_Brain_Hippocampus_NEU_tacrolimus_10É M_24h	0.115126	0.900372	126	0.997639
GTEx_Brain_Frontal_Cortex_BA9_NPC_BRD.A32214171_10É M_24h	0.098944	0.900378	170	0.997639
GTEx_Small_Intestine_Terminal_Ileum_HT29_etoricoxib_0.12um_24h	0.104716	0.900411	152	0.997639
GTEx_Colon_Transverse_LOVO_PKCbeta.inhibitor_10É M_6h	0.0743292	0.900398	300	0.997639
GTEx_Colon_Transverse_SNU1040_BMS.754807_10É M_6h	0.0743223	0.900377	300	0.997639
GTEx_Spleen_U937_promethazine_5É M_6h	0.0800335	0.900402	259	0.997639
GTEx_Lung_A549_amcinonide_10É M_24h	0.0592519	0.900364	471	0.997639
GTEx_Lung_A549_MG.132_1É M_24h	0.0592642	0.90041	471	0.997639
GTEx_Lung_HCC515_BRD.K81214387_10É M_6h	0.0592532	0.900369	471	0.997639
GTEx_Skin_Sun_Exposed_Lower_leg_A375_fluocinolone_10É M_24h	0.05433	0.900387	560	0.997639
GTEx_Uterus_HELA_nateglinide_0.37um_24h	0.122229	0.900405	112	0.997639
GTEx_Small_Intestine_Terminal_Ileum_HT29_BRD.K93679872_5É M_24h	0.104717	0.900415	152	0.997639
GTEx_Small_Intestine_Terminal_Ileum_HT29_PF.431396_1.11um_24h	0.104723	0.900426	152	0.997645
GTEx_Prostate_PC3_mestranol_10É M_24h.2	0.111197	0.900424	135	0.997645
GTEx_Colon_Transverse_HT29_cisapride_10É M_6h.2	0.0743402	0.900431	300	0.997647
GTEx_Pancreas_YAPC_CT.7758_1.11um_24h	0.0716329	0.900439	323	0.997652
GTEx_Breast_Mammary_Tissue_MCF7_tanespimycin_10.0um_24h	0.075365	0.900454	292	0.997663
GTEx_Lung_A549_BRD.K23822091_5É M_24h	0.0592763	0.900456	471	0.997663
GTEx_Skin_Not_Sun_Exposed_Suprapubic_A375_semaxanib_10É M_6h	0.0605826	0.900462	451	0.997663
GTEx_Skin_Sun_Exposed_Lower_leg_A375_tyrphostin.51_10É M_6h	0.0543477	0.90046	560	0.997663
GTEx_Colon_Sigmoid_HT29_miglustat_10.0um_24h	0.0756319	0.900472	290	0.997664
GTEx_Lung_HCC515_EMD.41000_10É M_24h	0.0592814	0.900476	471	0.997664
GTEx_Prostate_VCAP_BRD.K87004592_5É M_24h	0.111222	0.900473	135	0.997664
GTEx_Skin_Not_Sun_Exposed_Suprapubic_A375_SB.525334_3.33um_24h	0.0605853	0.900472	451	0.997664
GTEx_Brain_Anterior_cingulate_cortex_BA24_NPC_MK.801_10É M_24h.1	0.105815	0.900492	149	0.997665
GTEx_Small_Intestine_Terminal_Ileum_HT29_GW.7647_10É M_6h	0.10475	0.900485	152	0.997665
GTEx_Colon_Transverse_HT29_perampanel_0.04um_24h	0.0743587	0.900487	300	0.997665
GTEx_Lung_HCC515_BRD.K31851742_10É M_6h	0.0592868	0.900496	471	0.997665
GTEx_Prostate_PC3_altrenogest_0.12um_24h	0.111232	0.900493	135	0.997665
GTEx_Prostate_VCAP_BRD.K60700659_5É M_6h	0.111227	0.900483	135	0.997665
GTEx_Breast_Mammary_Tissue_MCF7_NVP.AUY922_1nM_6h	0.0753837	0.900509	292	0.997666
GTEx_Brain_Frontal_Cortex_BA9_NEU_hinokitiol_10É M_24h	0.098999	0.900503	170	0.997666
GTEx_Colon_Sigmoid_HT29_maprotiline_1.11um_24h	0.0756459	0.900513	290	0.997666
GTEx_Lung_A549_anabasine_10É M_6h	0.059292	0.900516	471	0.997666
GTEx_Skin_Sun_Exposed_Lower_leg_A375_arachidonamide_10É M_6h	0.0543613	0.900516	560	0.997666
GTEx_Skin_Sun_Exposed_Lower_leg_A375_ketanserin_1.11um_24h	0.0543579	0.900502	560	0.997666
GTEx_Cells_EBV-transformed_lymphocytes_JURKAT_HG.9.91.01_3.33um_24h	0.10408	0.900528	154	0.997668
GTEx_Lung_A549_BRD.K83980681_5É M_24h	0.0592945	0.900526	471	0.997668
GTEx_Skin_Sun_Exposed_Lower_leg_A375_BRD.K08640787_10É M_6h	0.0543642	0.900528	560	0.997668
GTEx_Brain_Putamen_basal_ganglia_NPC_ciglitazone_10É M_6h	0.10242	0.900543	159	0.997671
GTEx_Small_Intestine_Terminal_Ileum_HT29_BRD.K70590207_5É M_24h	0.104775	0.90054	152	0.997671
GTEx_Colon_Sigmoid_HT29_mestranol_3.33um_24h	0.0756604	0.900556	290	0.997671
GTEx_Lung_A549_BO2.inhibits.RAD51_40É M_24h	0.0593013	0.900551	471	0.997671
GTEx_Lung_A549_BRD.K59559352_5É M_24h	0.0593019	0.900554	471	0.997671
GTEx_Lung_HCC515_BRD.K85275009_10É M_6h	0.0593019	0.900554	471	0.997671
GTEx_Prostate_PC3_indobufen_0.37um_24h	0.111257	0.900545	135	0.997671
GTEx_Uterus_HEC108_FK.866_100nM_6h	0.122306	0.900547	112	0.997671
GTEx_Breast_Mammary_Tissue_MCF7_ranolazine_0.04um_24h	0.0754005	0.90056	292	0.997671
GTEx_Breast_Mammary_Tissue_MCF7_BRD.K17565092_5É M_24h	0.0754024	0.900565	292	0.997672
GTEx_Cells_Transformed_fibroblasts_SKB_vicriviroc_10É M_24h	0.0576118	0.900567	499	0.997672
GTEx_Small_Intestine_Terminal_Ileum_HT29_BRD.K45853100_5É M_24h	0.104794	0.90058	152	0.997683
GTEx_Breast_Mammary_Tissue_MCF7_triflupromazine_10É M_6h.1	0.075412	0.900594	292	0.997692
GTEx_Lung_A549_BRD.K57064803_0.37É M_24h	0.0593136	0.900598	471	0.997692
GTEx_Pancreas_YAPC_MG.132_20.0um_24h.305	0.071683	0.900597	323	0.997692
GTEx_Colon_Transverse_HT29_BRD.K64716911_5É M_24h	0.0743992	0.90061	300	0.997699
GTEx_Prostate_VCAP_BRD.K60474343_5É M_24h	0.11129	0.900612	135	0.997699
GTEx_Skin_Sun_Exposed_Lower_leg_A375_BRD.K14159335_5É M_24h	0.0543849	0.900614	560	0.997699
GTEx_Brain_Putamen_basal_ganglia_NPC_BRD.A01960364_10É M_24h	0.102455	0.900622	159	0.997704
GTEx_Colon_Sigmoid_HT29_BRD.K85580279_10É M_6h	0.0756867	0.900635	290	0.997715
GTEx_Breast_Mammary_Tissue_MCF7_BRD.K64694541_5É M_24h	0.0754468	0.900698	292	0.997716
GTEx_Breast_Mammary_Tissue_MCF7_3.amino.benzamide_3É M_6h	0.0754651	0.900753	292	0.997716
GTEx_Breast_Mammary_Tissue_MCF7_FPL.62064_0.37um_24h	0.0754527	0.900716	292	0.997716
GTEx_Brain_Anterior_cingulate_cortex_BA24_NEU_GW.9662_10É M_24h.2	0.105932	0.900742	149	0.997716
GTEx_Brain_Nucleus_accumbens_basal_ganglia_NEU_BRD.K03122949_10É M_24h	0.0968217	0.900723	178	0.997716
GTEx_Brain_Putamen_basal_ganglia_NEU_BG.1015_10É M_6h	0.102467	0.900648	159	0.997716
GTEx_Brain_Caudate_basal_ganglia_NEU_vorinostat_3.33um_24h	0.090156	0.900702	205	0.997716
GTEx_Brain_Anterior_cingulate_cortex_BA24_NPC_L.2167_10É M_24h	0.105884	0.900639	149	0.997716
GTEx_Brain_Nucleus_accumbens_basal_ganglia_NPC_GSK.0660_10É M_24h	0.0968398	0.900766	178	0.997716
GTEx_Brain_Nucleus_accumbens_basal_ganglia_NPC_BRD.K39799535_10É M_24h	0.0968243	0.900729	178	0.997716
GTEx_Brain_Cerebellum_NPC.CAS9_BIX.02189_0.04um_24h	0.0680129	0.900718	359	0.997716
GTEx_Brain_Cerebellum_NPC.CAS9_BI.2536_0.12um_24h	0.0680234	0.900753	359	0.997716
GTEx_Brain_Hippocampus_NPC.CAS9_MLN.0128_10.0um_24h	0.115317	0.900748	126	0.997716
GTEx_Brain_Putamen_basal_ganglia_NPC.CAS9_AZD.4547_0.37um_24h	0.102493	0.900704	159	0.997716
GTEx_Colon_Sigmoid_HT29_BRD.K74029109_10É M_24h	0.0757231	0.900743	290	0.997716
GTEx_Colon_Sigmoid_HT29_BRD.K01568615_5É M_24h	0.0757278	0.900757	290	0.997716
GTEx_Colon_Sigmoid_HT29_BRD.K05984448_5É M_24h	0.0756953	0.90066	290	0.997716
GTEx_Colon_Transverse_HT29_SCH.28080_10É M_6h	0.0744396	0.900732	300	0.997716
GTEx_Colon_Sigmoid_HT29_thioridazine_0.37um_24h	0.0757097	0.900703	290	0.997716
GTEx_Colon_Transverse_HT29_bucladesine_10.0um_24h	0.0744499	0.900763	300	0.997716
GTEx_Colon_Transverse_HT29_tetrabenazine_0.37um_24h	0.0744151	0.900658	300	0.997716
GTEx_Lung_A549_dovitinib_10É M_24h	0.05934	0.900698	471	0.997716
GTEx_Lung_A549_BRD.K69607079_5É M_24h	0.0593381	0.900691	471	0.997716
GTEx_Lung_A549_mepacrine_10É M_24h.2	0.059353	0.900747	471	0.997716
GTEx_Lung_NCIH596_BRD.K28100108_20É M_6h	0.0593403	0.900699	471	0.997716
GTEx_Muscle_Skeletal_SKB_physostigmine_10É M_24h	0.0576033	0.90076	500	0.997716
GTEx_Pancreas_YAPC_AMG.517_0.04um_24h	0.0717151	0.900698	323	0.997716
GTEx_Pancreas_YAPC_tenidap_3.33um_24h	0.0717089	0.900678	323	0.997716
GTEx_Prostate_PC3_BRD.K47084999_500nM_6h	0.111314	0.900661	135	0.997716
GTEx_Prostate_PC3_BRD.K72500499_5É M_24h	0.111361	0.900755	135	0.997716
GTEx_Prostate_PC3_BRD.K69894866_10É M_24h	0.111332	0.900696	135	0.997716
GTEx_Prostate_PC3_choline.alfoscerate_10.0um_24h	0.111334	0.900701	135	0.997716
GTEx_Prostate_VCAP_BRD.K41296766_5É M_24h	0.111316	0.900664	135	0.997716
GTEx_Prostate_VCAP_BRD.K70901996_5É M_24h	0.111361	0.900755	135	0.997716
GTEx_Prostate_VCAP_BRD.K78978845_5É M_6h	0.111334	0.900701	135	0.997716
GTEx_Prostate_VCAP_BRD.K88176535_5É M_24h	0.111345	0.900723	135	0.997716
GTEx_Skin_Not_Sun_Exposed_Suprapubic_A375_daunorubicin_10É M_6h.2	0.0606364	0.900662	451	0.997716
GTEx_Skin_Sun_Exposed_Lower_leg_A375_phentolamine_10É M_6h.1	0.0544042	0.900693	560	0.997716
GTEx_Uterus_HELA_methylnaltrexone_1.11um_24h	0.122383	0.900689	112	0.997716
GTEx_Uterus_HELA_buflomedil_1.11um_24h	0.122426	0.900769	112	0.997716
GTEx_Uterus_HELA_lofexidine_0.12um_24h	0.122394	0.900709	112	0.997716
GTEx_Brain_Cortex_NPC.TAK_PF.04217903_0.04um_24h	0.0851059	0.900778	230	0.99772
GTEx_Prostate_PC3_BRD.K57073585_10É M_24h	0.11137	0.900775	135	0.99772
GTEx_Brain_Caudate_basal_ganglia_NPC_BRD.K81795824_10É M_24h	0.0902009	0.900814	205	0.997721
GTEx_Brain_Caudate_basal_ganglia_NPC_benazepril_10É M_24h	0.090189	0.900785	205	0.997721
GTEx_Brain_Cortex_NPC.TAK_GSK.J2_0.12um_24h	0.0851178	0.900809	230	0.997721
GTEx_Small_Intestine_Terminal_Ileum_HT29_BRD.K41797142_10É M_24h	0.104902	0.900812	152	0.997721
GTEx_Cells_EBV-transformed_lymphocytes_JURKAT_BRD.K58547375_1É M_24h	0.104208	0.900806	154	0.997721
GTEx_Lung_A549_BRD.K75304533_10É M_24h	0.0593673	0.900801	471	0.997721
GTEx_Lung_NCIH1836_ZM.336372_100É M_6h	0.05937	0.900812	471	0.997721
GTEx_Muscle_Skeletal_SKB_icariin_10É M_24h	0.0576127	0.900796	500	0.997721
GTEx_Ovary_RMGI_CHEMBL.1222381_80É M_6h	0.105958	0.900799	149	0.997721
GTEx_Pancreas_YAPC_levocabastine_0.37um_24h	0.0717501	0.900808	323	0.997721
GTEx_Prostate_PC3_ATN.161_10.0um_24h	0.111388	0.900809	135	0.997721
GTEx_Breast_Mammary_Tissue_MCF7_BRD.K46512834_5É M_24h	0.0755111	0.90089	292	0.997721
GTEx_Breast_Mammary_Tissue_MCF7_BRD.K63731274_5É M_24h	0.0755207	0.900918	292	0.997721
GTEx_Breast_Mammary_Tissue_MDAMB231_linifanib_10.0um_24h	0.0754872	0.900818	292	0.997721
GTEx_Brain_Anterior_cingulate_cortex_BA24_MNEU.E_GSK.1059615_1.11um_24h	0.105993	0.900873	149	0.997721
GTEx_Brain_Nucleus_accumbens_basal_ganglia_MNEU.E_BMS.777607_0.37um_24h	0.0968712	0.900839	178	0.997721
GTEx_Brain_Hypothalamus_NEU_BRD.K98519396_10É M_24h	0.118764	0.900857	119	0.997721
GTEx_Brain_Hypothalamus_NEU_SAR.245409_0.37um_24h	0.11875	0.90083	119	0.997721
GTEx_Brain_Anterior_cingulate_cortex_BA24_NPC_skatole_10É M_24h	0.105996	0.900879	149	0.997721
GTEx_Brain_Cortex_NPC_clozapine_10É M_24h.1	0.0851239	0.900826	230	0.997721
GTEx_Brain_Nucleus_accumbens_basal_ganglia_NPC_ketocholesterol_10É M_24h	0.0968828	0.900866	178	0.997721
GTEx_Brain_Anterior_cingulate_cortex_BA24_NPC_everolimus_3.33um_24h	0.106009	0.900908	149	0.997721
GTEx_Brain_Cerebellum_NPC_mocetinostat_1.11um_24h	0.068068	0.9009	359	0.997721
GTEx_Brain_Nucleus_accumbens_basal_ganglia_NPC.CAS9_belinostat_1.11um_24h	0.0969041	0.900915	178	0.997721
GTEx_Brain_Cerebellar_Hemisphere_NPC.TAK_TPCA.1_0.04um_24h	0.0803548	0.900866	258	0.997721
GTEx_Small_Intestine_Terminal_Ileum_CL34_BX.795_10É M_6h	0.104939	0.900893	152	0.997721
GTEx_Colon_Sigmoid_HT29_BRD.K47555438_5É M_24h	0.0757715	0.900887	290	0.997721
GTEx_Colon_Transverse_HT29_ketotifen_10É M_6h.1	0.074496	0.900902	300	0.997721
GTEx_Colon_Transverse_HT29_BRD.K27084624_5É M_24h	0.0744702	0.900824	300	0.997721
GTEx_Small_Intestine_Terminal_Ileum_HT29_wortmannin_10É M_6h.16	0.104941	0.900897	152	0.997721
GTEx_Cells_EBV-transformed_lymphocytes_THP1_carbamazepine_100É M_6h	0.104256	0.900909	154	0.997721
GTEx_Lung_CORL23_FPL.64176_10É M_6h	0.0593902	0.900888	471	0.997721
GTEx_Lung_DV90_brefeldin.a_100nM_6h	0.0593972	0.900915	471	0.997721
GTEx_Lung_HCC515_iniparib_3É M_6h	0.0593948	0.900905	471	0.997721
GTEx_Cells_Transformed_fibroblasts_A673_troglitazone_10É M_6h	0.0576923	0.900881	499	0.997721
GTEx_Muscle_Skeletal_SKL.C_XMD.885_0.12um_24h	0.0576388	0.900898	500	0.997721
GTEx_Muscle_Skeletal_SKL.C_motesanib_0.12um_24h	0.0576252	0.900845	500	0.997721
GTEx_Prostate_PC3_acebutolol_3.33um_24h	0.111436	0.900909	135	0.997721
GTEx_Prostate_PC3_fadrozole_0.12um_24h	0.11143	0.900896	135	0.997721
GTEx_Prostate_VCAP_BRD.K09540583_5É M_6h	0.111402	0.900839	135	0.997721
GTEx_Prostate_VCAP_BRD.K18152229_5É M_6h	0.111407	0.900849	135	0.997721
GTEx_Skin_Not_Sun_Exposed_Suprapubic_A375_BRD.K00233837_5É M_24h	0.060704	0.900912	451	0.997721
GTEx_Uterus_SNGM_15.delta.prostaglandin.j2_10É M_6h	0.122492	0.900891	112	0.997721
GTEx_Cells_EBV-transformed_lymphocytes_JURKAT_tyrphostin.AG.1478_10.0um_24h	0.104262	0.900923	154	0.997723
GTEx_Whole_Blood_CD34_BRD.K47084999_1É M_24h	0.0633734	0.900927	414	0.997724
GTEx_Brain_Cerebellum_NEU_glucosamine_10É M_24h	0.0680776	0.900932	359	0.997726
GTEx_Brain_Nucleus_accumbens_basal_ganglia_NEU_ST.4029010_10É M_24h	0.0969291	0.900973	178	0.997743
GTEx_Brain_Putamen_basal_ganglia_NEU_androstenol_10É M_24h	0.102613	0.900969	159	0.997743
GTEx_Brain_Frontal_Cortex_BA9_NPC_aurora.a.inhibitor.i_0.37um_24h	0.0992048	0.900972	170	0.997743
GTEx_Brain_Cerebellum_NPC.CAS9_BIX.01294_10.0um_24h	0.0680866	0.900962	359	0.997743
GTEx_Small_Intestine_Terminal_Ileum_HT29_timonacic_3.33um_24h	0.104972	0.900963	152	0.997743
GTEx_Small_Intestine_Terminal_Ileum_SW480_parthenolide_20É M_6h	0.104974	0.900966	152	0.997743
GTEx_Pancreas_YAPC_tedizolid_10.0um_24h	0.0718031	0.900974	323	0.997743
GTEx_Skin_Not_Sun_Exposed_Suprapubic_A375_isoconazole_0.12um_24h	0.0607207	0.900974	451	0.997743
GTEx_Brain_Nucleus_accumbens_basal_ganglia_NEU_BRD.K09424864_10É M_24h	0.0969307	0.900977	178	0.997743
GTEx_Adipose_Visceral_Omentum_ASC_daminozide_0.04um_24h	0.0665604	0.901089	376	0.997747
GTEx_Breast_Mammary_Tissue_HS578T_AKT.inhibitor.1.2_1É M_24h	0.0755878	0.901118	292	0.997747
GTEx_Breast_Mammary_Tissue_HS578T_TGX.221_500nM_6h	0.0756506	0.901305	292	0.997747
GTEx_Breast_Mammary_Tissue_MCF10A_AZD.8330_0.37um_24h	0.0755726	0.901073	292	0.997747
GTEx_Breast_Mammary_Tissue_MCF7_BRD.A34421300_10É M_24h	0.0756616	0.901337	292	0.997747
GTEx_Breast_Mammary_Tissue_MCF7_bicalutamide_10É M_24h	0.0756839	0.901404	292	0.997747
GTEx_Breast_Mammary_Tissue_MCF7_taxifolin_10É M_24h	0.0756714	0.901366	292	0.997747
GTEx_Breast_Mammary_Tissue_MCF7_fenobam_10É M_24h	0.0755972	0.901146	292	0.997747
GTEx_Breast_Mammary_Tissue_MCF7_JPR.3.97.17_10É M_6h	0.075545	0.900991	292	0.997747
GTEx_Breast_Mammary_Tissue_MCF7_BRD.K73804145_5É M_24h	0.0756325	0.901251	292	0.997747
GTEx_Breast_Mammary_Tissue_MCF7_BRD.K95411194_5É M_24h	0.0756442	0.901286	292	0.997747
GTEx_Breast_Mammary_Tissue_MCF7_BRD.K22052171_5É M_24h	0.075648	0.901297	292	0.997747
GTEx_Breast_Mammary_Tissue_MCF7_SA.1456220_3É M_24h	0.0756639	0.901344	292	0.997747
GTEx_Breast_Mammary_Tissue_MCF7_CEP.32496_0.12um_24h	0.0756085	0.901179	292	0.997747
GTEx_Breast_Mammary_Tissue_MCF7_BAY.87.2243_1.11um_24h	0.0755893	0.901123	292	0.997747
GTEx_Breast_Mammary_Tissue_MCF7_azelastine_1.11um_24h	0.0755531	0.901015	292	0.997747
GTEx_Breast_Mammary_Tissue_MCF7_RS.127445_0.04um_24h	0.0756342	0.901256	292	0.997747
GTEx_Breast_Mammary_Tissue_MDAMB231_PD.0325901_1.11um_24h	0.0756245	0.901227	292	0.997747
GTEx_Brain_Cerebellum_NEU_BG.1029_10É M_24h	0.0682073	0.90136	359	0.997747
GTEx_Brain_Cortex_NEU_15.delta.prostaglandin.j2_10É M_24h.1	0.0852011	0.90103	230	0.997747
GTEx_Brain_Frontal_Cortex_BA9_NEU_D.609_10É M_24h	0.0992298	0.901028	170	0.997747
GTEx_Brain_Frontal_Cortex_BA9_NEU_lestaurtinib_10É M_24h	0.099371	0.901349	170	0.997747
GTEx_Brain_Hippocampus_NEU_BRD.K76882924_10É M_24h	0.115476	0.901059	126	0.997747
GTEx_Brain_Nucleus_accumbens_basal_ganglia_NEU_BRD.K97633445_10É M_24h	0.0969722	0.901073	178	0.997747
GTEx_Brain_Nucleus_accumbens_basal_ganglia_NEU_BRD.K08251038_10É M_24h	0.0969775	0.901086	178	0.997747
GTEx_Brain_Nucleus_accumbens_basal_ganglia_NEU_tolcapone_10É M_24h	0.0969744	0.901079	178	0.997747
GTEx_Brain_Putamen_basal_ganglia_NEU_BRD.K75329208_10É M_24h	0.102632	0.90101	159	0.997747
GTEx_Brain_Putamen_basal_ganglia_NEU_BRD.K28293491_10É M_24h	0.102697	0.901154	159	0.997747
GTEx_Brain_Putamen_basal_ganglia_NEU_ruxolitinib_10É M_24h.1	0.1027	0.90116	159	0.997747
GTEx_Brain_Anterior_cingulate_cortex_BA24_NEU_GDC.0879_10.0um_24h	0.106155	0.901216	149	0.997747
GTEx_Brain_Cortex_NEU_Y.27632_0.12um_24h	0.0852292	0.901104	230	0.997747
GTEx_Brain_Frontal_Cortex_BA9_NEU_KIN001.260_1.11um_24h	0.09938	0.901369	170	0.997747
GTEx_Brain_Caudate_basal_ganglia_NPC_RS.I.002.6_10É M_24h	0.090374	0.901246	205	0.997747
GTEx_Brain_Cerebellar_Hemisphere_NPC_tunicamycin_10É M_6h	0.0804733	0.901198	258	0.997747
GTEx_Brain_Cerebellum_NPC_BRD.K53808186_10É M_24h	0.0681519	0.901177	359	0.997747
GTEx_Brain_Cerebellum_NPC_BRD.K98062050_10É M_24h	0.068183	0.90128	359	0.997747
GTEx_Brain_Cortex_NPC_BRD.A89067742_10É M_24h	0.0852329	0.901114	230	0.997747
GTEx_Brain_Frontal_Cortex_BA9_NPC_BRD.K82837433_10É M_24h	0.0992744	0.90113	170	0.997747
GTEx_Brain_Hippocampus_NPC_BRD.K85205404_10É M_24h	0.115482	0.901071	126	0.997747
GTEx_Brain_Hippocampus_NPC_fenretinide_10É M_6h	0.115542	0.901188	126	0.997747
GTEx_Brain_Hypothalamus_NPC_GTP.14564_10É M_24h	0.118868	0.901053	119	0.997747
GTEx_Brain_Hypothalamus_NPC_lonidamine_10É M_24h	0.118992	0.90129	119	0.997747
GTEx_Brain_Hypothalamus_NPC_BRD.A29342309_10É M_24h	0.118923	0.901158	119	0.997747
GTEx_Brain_Nucleus_accumbens_basal_ganglia_NPC_BRD.K88279116_10É M_24h	0.0969807	0.901093	178	0.997747
GTEx_Brain_Putamen_basal_ganglia_NPC_ST.4075437_10É M_24h	0.102659	0.90107	159	0.997747
GTEx_Brain_Putamen_basal_ganglia_NPC_SB.205384_10É M_24h	0.102776	0.901328	159	0.997747
GTEx_Brain_Putamen_basal_ganglia_NPC_BRD.K54652275_10É M_24h	0.102649	0.901049	159	0.997747
GTEx_Brain_Anterior_cingulate_cortex_BA24_NPC_pravastatin_0.75um_6h.2	0.106117	0.901136	149	0.997747
GTEx_Brain_Caudate_basal_ganglia_NPC_GSK.2334470_0.12um_24h	0.0903618	0.901216	205	0.997747
GTEx_Brain_Cerebellar_Hemisphere_NPC_MK.1775_10.0um_24h	0.0804967	0.901263	258	0.997747
GTEx_Brain_Cerebellum_NPC_SYK.inhibitor_10.0um_24h	0.0682052	0.901353	359	0.997747
GTEx_Brain_Frontal_Cortex_BA9_NPC_KIN001.266_0.37um_24h	0.0992818	0.901146	170	0.997747
GTEx_Brain_Cerebellum_NPC.CAS9_OTS.167_0.12um_24h	0.0681911	0.901307	359	0.997747
GTEx_Brain_Cerebellar_Hemisphere_NPC.TAK_ACY.1215_3.33um_24h	0.0804967	0.901263	258	0.997747
GTEx_Brain_Cerebellar_Hemisphere_NPC.TAK_EX.527_10.0um_6h	0.0804024	0.900999	258	0.997747
GTEx_Brain_Cerebellum_NPC.TAK_AGK.2_0.12um_24h	0.0682211	0.901405	359	0.997747
GTEx_Brain_Nucleus_accumbens_basal_ganglia_NPC.TAK_MGCD.265_0.12um_24h	0.0970924	0.901352	178	0.997747
GTEx_Brain_Putamen_basal_ganglia_NPC.TAK_everolimus_0.12um_24h	0.102653	0.901056	159	0.997747
GTEx_Colon_Sigmoid_HT29_BRD.K11883928_10É M_6h	0.0758656	0.901166	290	0.997747
GTEx_Colon_Sigmoid_HT29_triciribine_10É M_6h.3	0.0758769	0.901199	290	0.997747
GTEx_Colon_Transverse_HT29_rotenone_500nM_24h	0.0746504	0.901368	300	0.997747
GTEx_Colon_Transverse_HT29_BRD.K28121452_5É M_24h	0.0746554	0.901383	300	0.997747
GTEx_Colon_Transverse_HT29_BRD.K38024502_5É M_24h	0.0746326	0.901314	300	0.997747
GTEx_Small_Intestine_Terminal_Ileum_HT29_wortmannin_10É M_6h.1	0.105179	0.901406	152	0.997747
GTEx_Small_Intestine_Terminal_Ileum_HT29_nicardipine_10É M_24h	0.10501	0.901044	152	0.997747
GTEx_Small_Intestine_Terminal_Ileum_HT29_ML.9_10É M_6h	0.104993	0.901009	152	0.997747
GTEx_Small_Intestine_Terminal_Ileum_HT29_latrunculin.b_10É M_6h.1	0.105063	0.901157	152	0.997747
GTEx_Small_Intestine_Terminal_Ileum_HT29_trichostatin.a_10É M_6h.18	0.105102	0.901241	152	0.997747
GTEx_Small_Intestine_Terminal_Ileum_HT29_clomifene_10É M_24h	0.104998	0.901018	152	0.997747
GTEx_Colon_Sigmoid_HT29_MK.2206_3.33um_24h	0.075917	0.901318	290	0.997747
GTEx_Colon_Sigmoid_HT29_mozavaptan_3.33um_24h	0.0758683	0.901174	290	0.997747
GTEx_Colon_Sigmoid_HT29_cyclobenzaprine_10.0um_24h	0.0758919	0.901244	290	0.997747
GTEx_Colon_Sigmoid_HT29_miglitol_10.0um_24h	0.0758862	0.901227	290	0.997747
GTEx_Colon_Sigmoid_HT29_cytochalasin.b_0.46um_24h	0.0758805	0.90121	290	0.997747
GTEx_Colon_Sigmoid_HT29_binimetinib_0.04um_24h	0.0759017	0.901273	290	0.997747
GTEx_Colon_Transverse_HT29_bortezomib_20.0um_24h.45	0.0745552	0.901081	300	0.997747
GTEx_Colon_Transverse_HT29_dequalinium_0.37um_24h	0.074642	0.901343	300	0.997747
GTEx_Small_Intestine_Terminal_Ileum_HT29_eflornithine_3.33um_24h	0.105112	0.901264	152	0.997747
GTEx_Colon_Sigmoid_LOVO_parthenolide_10É M_6h	0.0759208	0.901329	290	0.997747
GTEx_Colon_Sigmoid_RKO_ASN.05257430_10É M_6h	0.0758281	0.901055	290	0.997747
GTEx_Cells_EBV-transformed_lymphocytes_CD34_GSK.J4_3.33um_24h	0.104332	0.901074	154	0.997747
GTEx_Cells_EBV-transformed_lymphocytes_JURKAT_WY.01.034_500nM_24h.1	0.10441	0.901243	154	0.997747
GTEx_Whole_Blood_NOMO1_ARP.101_10É M_6h	0.0635074	0.901402	414	0.997747
GTEx_Whole_Blood_PL21_perhexiline_10É M_6h	0.0634579	0.901227	414	0.997747
GTEx_Spleen_THP1_STK.064652_10É M_6h	0.0803633	0.901328	259	0.997747
GTEx_Spleen_THP1_tolazamide_10É M_6h	0.0802482	0.901005	259	0.997747
GTEx_Whole_Blood_U937_daunorubicin_3É M_6h	0.0634646	0.90125	414	0.997747
GTEx_Liver_HEPG2_BAY.11.7082_10É M_6h	0.0965629	0.901391	180	0.997747
GTEx_Liver_HEPG2_ST.209453_10É M_6h	0.0963905	0.900988	180	0.997747
GTEx_Liver_HEPG2_EXO.1_10É M_6h	0.0964234	0.901065	180	0.997747
GTEx_Liver_HEPG2_endecaphyllin.x_10É M_6h	0.0965551	0.901373	180	0.997747
GTEx_Liver_PHH_retinol_10É M_24h	0.0964543	0.901138	180	0.997747
GTEx_Liver_PHH_amiloride_10É M_24h	0.0965089	0.901265	180	0.997747
GTEx_Lung_A549_liothyronine_10É M_6h	0.0594284	0.901033	471	0.997747
GTEx_Lung_A549_daunorubicin_10É M_6h.3	0.05944	0.901077	471	0.997747
GTEx_Lung_A549_BRD.K50799972_5É M_24h	0.0594321	0.901047	471	0.997747
GTEx_Lung_A549_BRD.K92656786_5É M_24h	0.0594821	0.901235	471	0.997747
GTEx_Lung_HCC515_ethisterone_10É M_6h	0.0594623	0.901161	471	0.997747
GTEx_Lung_NCIH1694_ERK.inhibitor.11E_500nM_6h	0.0594507	0.901117	471	0.997747
GTEx_Lung_NCIH1836_thalidomide_10É M_6h	0.0595049	0.901322	471	0.997747
GTEx_Cells_Transformed_fibroblasts_SKB_BRD.A36884011_10É M_24h	0.0577281	0.90102	499	0.997747
GTEx_Muscle_Skeletal_SKB_hydroquinidine_10É M_24h	0.0577202	0.901215	500	0.997747
GTEx_Muscle_Skeletal_SKL_GSK.J1_10.0um_24h	0.0577602	0.901371	500	0.997747
GTEx_Prostate_PC3_montelukast_10É M_6h	0.111546	0.90113	135	0.997747
GTEx_Prostate_PC3_isocarboxazid_10É M_6h.1	0.11168	0.901401	135	0.997747
GTEx_Prostate_PC3_SB.756050_1.11um_24h	0.111683	0.901406	135	0.997747
GTEx_Prostate_PC3_letermovir_0.04um_24h	0.111552	0.901143	135	0.997747
GTEx_Prostate_VCAP_BRD.K65240553_5É M_24h	0.11168	0.901401	135	0.997747
GTEx_Prostate_VCAP_BRD.K45058329_10É M_6h	0.111672	0.901385	135	0.997747
GTEx_Skin_Not_Sun_Exposed_Suprapubic_A375_GDC.0879_10É M_6h	0.0608073	0.901294	451	0.997747
GTEx_Skin_Not_Sun_Exposed_Suprapubic_A375_triamcinolone_10É M_24h.1	0.0608306	0.90138	451	0.997747
GTEx_Skin_Not_Sun_Exposed_Suprapubic_A375_cilostamide_10É M_6h	0.0608225	0.90135	451	0.997747
GTEx_Skin_Not_Sun_Exposed_Suprapubic_A375_BRD.K54636101_5É M_24h	0.0608025	0.901276	451	0.997747
GTEx_Skin_Not_Sun_Exposed_Suprapubic_A375_BRD.K92269212_5É M_24h	0.0608349	0.901396	451	0.997747
GTEx_Skin_Not_Sun_Exposed_Suprapubic_A375_BRD.K25804113_5É M_24h	0.0607878	0.901222	451	0.997747
GTEx_Skin_Not_Sun_Exposed_Suprapubic_A375_BRD.K12729417_5É M_24h	0.0608015	0.901272	451	0.997747
GTEx_Skin_Not_Sun_Exposed_Suprapubic_A375_BRD.K09922076_5É M_24h	0.0608344	0.901394	451	0.997747
GTEx_Skin_Sun_Exposed_Lower_leg_A375_cimaterol_10É M_24h	0.0545313	0.901218	560	0.997747
GTEx_Skin_Sun_Exposed_Lower_leg_A375_rolipram_10É M_6h.2	0.0545591	0.901332	560	0.997747
GTEx_Skin_Sun_Exposed_Lower_leg_A375_BRD.K11556486_1É M_24h	0.0544931	0.901061	560	0.997747
GTEx_Skin_Sun_Exposed_Lower_leg_A375_BRD.K18999740_5É M_24h	0.0545612	0.901341	560	0.997747
GTEx_Skin_Sun_Exposed_Lower_leg_A375_BRD.K96952717_5É M_24h	0.0545449	0.901274	560	0.997747
GTEx_Skin_Sun_Exposed_Lower_leg_A375_BRD.K86529788_5É M_24h	0.0545535	0.901309	560	0.997747
GTEx_Skin_Sun_Exposed_Lower_leg_A375_BRD.K88279116_10É M_24h	0.0545506	0.901297	560	0.997747
GTEx_Skin_Not_Sun_Exposed_Suprapubic_A375_diclofensine_1.11um_24h	0.0608127	0.901314	451	0.997747
GTEx_Skin_Not_Sun_Exposed_Suprapubic_A375_sacubitril_0.12um_24h	0.0608122	0.901312	451	0.997747
GTEx_Skin_Sun_Exposed_Lower_leg_A375_sotalol_0.37um_24h	0.0545687	0.901372	560	0.997747
GTEx_Skin_Sun_Exposed_Lower_leg_A375_PF.04691502_3.33um_24h	0.0545256	0.901194	560	0.997747
GTEx_Skin_Sun_Exposed_Lower_leg_A375_ipriflavone_0.12um_24h	0.0545758	0.901401	560	0.997747
GTEx_Uterus_HELA_FK.866_0.04um_24h	0.122618	0.901123	112	0.997747
GTEx_Uterus_HELA_penfluridol_10.0um_24h	0.122626	0.901138	112	0.997747
GTEx_Uterus_HELA_bortezomib_20.0um_24h.228	0.122695	0.901264	112	0.997747
GTEx_Breast_Mammary_Tissue_HS578T_torin.1_100nM_6h	0.0756889	0.901418	292	0.997749
GTEx_Small_Intestine_Terminal_Ileum_HT29_BRD.K35995122_5É M_24h	0.105184	0.901417	152	0.997749
GTEx_Cells_EBV-transformed_lymphocytes_U937_tamoxifen_1É M_24h	0.104492	0.901419	154	0.997749
GTEx_Brain_Putamen_basal_ganglia_NPC_SGX523_10.0um_24h	0.102821	0.901425	159	0.997753
GTEx_Spleen_PL21_IKK.inhibitor.X_5É M_6h	0.0804006	0.901432	259	0.997755
GTEx_Spleen_THP1_BRD.K86574132_50É M_6h	0.080401	0.901433	259	0.997755
GTEx_Breast_Mammary_Tissue_MCF10A_JW.7.24.1_10É M_24h	0.0756964	0.90144	292	0.997759
GTEx_Brain_Caudate_basal_ganglia_NEU_BRD.K88822846_10É M_24h	0.0904544	0.901446	205	0.997762
GTEx_Breast_Mammary_Tissue_MCF7_MG.132_20.0um_24h.213	0.0757015	0.901456	292	0.997769
GTEx_Colon_Transverse_HT29_ST.056792_10É M_6h	0.0746811	0.90146	300	0.99777
GTEx_Breast_Mammary_Tissue_MCF7_nifuroxazide_10É M_6h	0.0757048	0.901465	292	0.997773
GTEx_Breast_Mammary_Tissue_MCF7_miglitol_1.11um_24h	0.075708	0.901475	292	0.997773
GTEx_Colon_Sigmoid_AGS_tipifarnib.P2_10É M_6h	0.0759689	0.901471	290	0.997773
GTEx_Colon_Sigmoid_HT29_BRD.K17525686_5É M_24h	0.0759692	0.901472	290	0.997773
GTEx_Colon_Transverse_HT29_MG.132_20.0um_24h.83	0.074689	0.901484	300	0.997777
GTEx_Pancreas_YAPC_balapiravir_0.37um_24h	0.0719669	0.901486	323	0.997777
GTEx_Breast_Mammary_Tissue_MCF7_zaldaride_3.33um_24h	0.0757215	0.901515	292	0.997785
GTEx_Brain_Cerebellar_Hemisphere_NPC_fraxetin_10É M_24h	0.0805823	0.901502	258	0.997785
GTEx_Brain_Cortex_NPC_BRD.K44893543_10É M_24h	0.0853851	0.901515	230	0.997785
GTEx_Colon_Sigmoid_SNU1040_BRD.K30064966_10É M_6h	0.0759828	0.901512	290	0.997785
GTEx_Lung_A549_tangeritin_10É M_6h	0.0595551	0.901511	471	0.997785
GTEx_Pancreas_YAPC_piperidolate_0.04um_24h	0.0719763	0.901515	323	0.997785
GTEx_Skin_Sun_Exposed_Lower_leg_A375_MLN.0128_3.33um_24h.1	0.0546028	0.901512	560	0.997785
GTEx_Breast_Mammary_Tissue_MCF7_bortezomib_20.0um_24h.162	0.0757242	0.901523	292	0.99779
GTEx_Brain_Caudate_basal_ganglia_NPC.CAS9_GSK.1059615_1.11um_24h	0.0904879	0.90153	205	0.997793
GTEx_Prostate_PC3_BRD.K43263266_5É M_24h	0.111751	0.901544	135	0.997806
GTEx_Breast_Mammary_Tissue_MCF7_BRD.K18929270_5É M_24h	0.0757353	0.901556	292	0.997808
GTEx_Pancreas_YAPC_PD.123319_1.11um_24h	0.0719891	0.901555	323	0.997808
GTEx_Uterus_HELA_tagatose_0.37um_24h	0.122853	0.901555	112	0.997808
GTEx_Prostate_PC3_BRD.K24746925_5É M_24h	0.111758	0.901559	135	0.997808
GTEx_Brain_Putamen_basal_ganglia_NPC_linifanib_10É M_24h	0.102887	0.901569	159	0.997812
GTEx_Colon_Sigmoid_HT29_BRD.K10662075_5É M_24h	0.0760009	0.901566	290	0.997812
GTEx_Lung_HCC515_PD.0325901_10.0um_24h.3	0.0595713	0.901572	471	0.997812
GTEx_Brain_Putamen_basal_ganglia_NPC_7.hydroxy.PIPAT_10É M_24h.1	0.10289	0.901576	159	0.997812
GTEx_Brain_Hippocampus_NEU_BRD.K75264577_10É M_24h	0.115749	0.901592	126	0.997813
GTEx_Colon_Transverse_HT29_BRD.K09124072_5É M_24h	0.0747239	0.901589	300	0.997813
GTEx_Colon_Sigmoid_HT29_suvorexant_0.04um_24h	0.07601	0.901593	290	0.997813
GTEx_Colon_Transverse_HT29_amoxapine_0.04um_24h	0.0747211	0.90158	300	0.997813
GTEx_Skin_Sun_Exposed_Lower_leg_A375_luteolin_3.33um_24h	0.0546214	0.901588	560	0.997813
GTEx_Breast_Mammary_Tissue_MCF7_ellipticine_10É M_24h	0.0757568	0.90162	292	0.997818
GTEx_Brain_Putamen_basal_ganglia_NEU_BRD.K41115759_10É M_24h	0.102908	0.901615	159	0.997818
GTEx_Lung_A549_BRD.K23062161_5É M_24h	0.0595805	0.901607	471	0.997818
GTEx_Ovary_EFO27_UNC.0321_10É M_6h	0.106346	0.901623	149	0.997818
GTEx_Prostate_PC3_BRD.K54925167_10É M_24h	0.111785	0.901613	135	0.997818
GTEx_Prostate_PC3_KU.60019_3.33um_24h	0.11179	0.901623	135	0.997818
GTEx_Skin_Not_Sun_Exposed_Suprapubic_A375_cyclopamine_10É M_6h	0.0608926	0.901609	451	0.997818
GTEx_Skin_Sun_Exposed_Lower_leg_A375_BRD.K77793090_10É M_24h	0.0546268	0.90161	560	0.997818
GTEx_Breast_Mammary_Tissue_MCF7_levonorgestrel_10É M_6h	0.0757616	0.901634	292	0.997819
GTEx_Breast_Mammary_Tissue_MCF7_pasireotide_3.33um_24h	0.075763	0.901638	292	0.997819
GTEx_Brain_Cerebellum_NEU_BRD.K69496360_10É M_24h	0.0682934	0.901643	359	0.997819
GTEx_Brain_Hypothalamus_NPC_propylpyrazole_10É M_24h	0.119192	0.901668	119	0.997819
GTEx_Brain_Cortex_NPC_GSK.J4_10.0um_24h	0.085442	0.901665	230	0.997819
GTEx_Brain_Putamen_basal_ganglia_NPC_sirolimus_10.0um_24h.2	0.102917	0.901634	159	0.997819
GTEx_Colon_Transverse_HT29_BRD.K39507473_5É M_24h	0.0747518	0.901673	300	0.997819
GTEx_Colon_Sigmoid_HT29_RG.4733_0.04um_24h	0.0760234	0.901632	290	0.997819
GTEx_Colon_Transverse_HT29_regadenoson_0.04um_24h	0.0747487	0.901663	300	0.997819
GTEx_Lung_A549_BRD.K48654093_5É M_24h	0.0595969	0.901668	471	0.997819
GTEx_Prostate_PC3_vernakalant_10.0um_24h	0.111809	0.901662	135	0.997819
GTEx_Prostate_PC3_amuvatinib_1.11um_24h.1	0.111806	0.901655	135	0.997819
GTEx_Skin_Sun_Exposed_Lower_leg_A375_MK.5108_0.37É M_24h	0.0546376	0.901655	560	0.997819
GTEx_Skin_Sun_Exposed_Lower_leg_A375_phenylephrine_3.33um_24h	0.0546391	0.901661	560	0.997819
GTEx_Uterus_HELA_griseofulvin_3.33um_24h	0.122917	0.901672	112	0.997819
GTEx_Breast_Mammary_Tissue_HS578T_XMD.1499_100nM_24h	0.0757777	0.901682	292	0.997826
GTEx_Adipose_Subcutaneous_ASC_seneciphylline_10É M_24h	0.0578538	0.901734	500	0.997826
GTEx_Adipose_Subcutaneous_ASC_eriodictyol_10É M_24h	0.0580195	0.902374	500	0.997826
GTEx_Adipose_Subcutaneous_ASC_PFI.1_0.04um_24h	0.0580139	0.902353	500	0.997826
GTEx_Adipose_Subcutaneous_ASC_GSK.2334470_0.37um_24h	0.0579068	0.901939	500	0.997826
GTEx_Adipose_Visceral_Omentum_ASC.C_KIN001.055_0.04um_24h	0.0669422	0.902372	376	0.997826
GTEx_Breast_Mammary_Tissue_HME1_mocetinostat_0.37um_24h	0.0758561	0.901914	292	0.997826
GTEx_Breast_Mammary_Tissue_HS578T_GSK.461364_500nM_6h	0.0760445	0.90247	292	0.997826
GTEx_Breast_Mammary_Tissue_HS578T_NVP.AUY922_500nM_24h	0.0758174	0.901799	292	0.997826
GTEx_Breast_Mammary_Tissue_HS578T_GSK.2126458_1É M_24h	0.0758789	0.901981	292	0.997826
GTEx_Breast_Mammary_Tissue_HS578T_PD.184352_0.04um_3h	0.0760478	0.902479	292	0.997826
GTEx_Breast_Mammary_Tissue_HS578T_withaferin.a_10.0um_24h.1	0.0758902	0.902015	292	0.997826
GTEx_Breast_Mammary_Tissue_MCF10A_linsitinib_1É M_24h	0.0760646	0.902529	292	0.997826
GTEx_Breast_Mammary_Tissue_MCF7_BRD.K24127443_10É M_6h	0.0758766	0.901974	292	0.997826
GTEx_Breast_Mammary_Tissue_MCF7_GP.42_10É M_24h	0.0759646	0.902234	292	0.997826
GTEx_Breast_Mammary_Tissue_MCF7_mammea.a_10É M_24h	0.0759721	0.902256	292	0.997826
GTEx_Breast_Mammary_Tissue_MCF7_veratridine_10É M_24h	0.0760204	0.902399	292	0.997826
GTEx_Breast_Mammary_Tissue_MCF7_edrophonium_10É M_6h.1	0.0760759	0.902562	292	0.997826
GTEx_Breast_Mammary_Tissue_MCF7_methyl.dopate_10É M_6h	0.0759216	0.902107	292	0.997826
GTEx_Breast_Mammary_Tissue_MCF7_BRD.K35558120_5É M_24h	0.0759783	0.902275	292	0.997826
GTEx_Breast_Mammary_Tissue_MCF7_BRD.K38187891_5É M_24h	0.0760063	0.902357	292	0.997826
GTEx_Breast_Mammary_Tissue_MCF7_BRD.K60737413_5É M_24h	0.0758965	0.902033	292	0.997826
GTEx_Breast_Mammary_Tissue_MCF7_teniposide_1É M_6h.1	0.0760795	0.902573	292	0.997826
GTEx_Breast_Mammary_Tissue_MCF7_tretinoin_1nM_6h.1	0.0760951	0.902618	292	0.997826
GTEx_Breast_Mammary_Tissue_MCF7_mebendazole_40É M_6h.3	0.0760605	0.902517	292	0.997826
GTEx_Breast_Mammary_Tissue_MCF7_decitabine_0.12um_24h	0.075909	0.90207	292	0.997826
GTEx_Breast_Mammary_Tissue_MCF7_MG.132_20.0um_24h.57	0.0759281	0.902126	292	0.997826
GTEx_Breast_Mammary_Tissue_MCF7_iniparib_3.33um_24h.1	0.0758277	0.90183	292	0.997826
GTEx_Breast_Mammary_Tissue_MCF7_iniparib_0.37um_24h.1	0.0760204	0.902399	292	0.997826
GTEx_Breast_Mammary_Tissue_MCF7_bortezomib_20.0um_24h.61	0.0759599	0.90222	292	0.997826
GTEx_Breast_Mammary_Tissue_MCF7_MG.132_20.0um_24h.70	0.075991	0.902312	292	0.997826
GTEx_Breast_Mammary_Tissue_MCF7_AEE.788_0.04um_24h	0.0759686	0.902246	292	0.997826
GTEx_Breast_Mammary_Tissue_MCF7_piretanide_0.04um_24h	0.0758095	0.901776	292	0.997826
GTEx_Breast_Mammary_Tissue_MCF7_MG.132_20.0um_24h.181	0.0758564	0.901915	292	0.997826
GTEx_Breast_Mammary_Tissue_MCF7_ixazomib.citrate_1.11um_24h	0.076095	0.902618	292	0.997826
GTEx_Breast_Mammary_Tissue_MCF7_otilonium_0.12um_24h	0.0759851	0.902294	292	0.997826
GTEx_Breast_Mammary_Tissue_MCF7_bortezomib_20.0um_24h.320	0.0759334	0.902142	292	0.997826
GTEx_Breast_Mammary_Tissue_MCF7_MG.132_20.0um_24h.318	0.0757999	0.901747	292	0.997826
GTEx_Breast_Mammary_Tissue_MCF7_eflornithine_0.37um_24h	0.0760791	0.902571	292	0.997826
GTEx_Breast_Mammary_Tissue_SKBR3_XMD.885_1É M_24h	0.0760062	0.902357	292	0.997826
GTEx_Breast_Mammary_Tissue_SKBR3_crizotinib_0.37um_24h	0.075997	0.90233	292	0.997826
GTEx_Breast_Mammary_Tissue_SKBR3_alvocidib_1.11um_3h	0.0759556	0.902207	292	0.997826
GTEx_Brain_Frontal_Cortex_BA9_MNEU.E_GSK.1059615_10.0um_24h	0.0999181	0.902582	170	0.997826
GTEx_Brain_Hippocampus_MNEU.E_BMS.509744_0.04um_24h	0.115944	0.901971	126	0.997826
GTEx_Brain_Nucleus_accumbens_basal_ganglia_MNEU.E_vandetanib_10.0um_24h	0.0972574	0.901734	178	0.997826
GTEx_Brain_Caudate_basal_ganglia_NEU_JFD02227_10É M_24h	0.0908365	0.902393	205	0.997826
GTEx_Brain_Caudate_basal_ganglia_NEU_MD.II.051_10É M_24h	0.0909002	0.90255	205	0.997826
GTEx_Brain_Caudate_basal_ganglia_NEU_BRD.K51810646_10É M_24h	0.0908549	0.902438	205	0.997826
GTEx_Brain_Caudate_basal_ganglia_NEU_BRD.K97972722_10É M_24h	0.0907713	0.902232	205	0.997826
GTEx_Brain_Cerebellar_Hemisphere_NEU_BRD.K85174275_10É M_24h	0.0807681	0.902019	258	0.997826
GTEx_Brain_Cerebellar_Hemisphere_NEU_BRD.K23872111_10É M_24h	0.0808251	0.902177	258	0.997826
GTEx_Brain_Cerebellum_NEU_alpha.methylserotonin_10É M_24h	0.0685799	0.902581	359	0.997826
GTEx_Brain_Cortex_NEU_7.8.dihydro.L.biopterin_10É M_24h	0.0856669	0.902255	230	0.997826
GTEx_Brain_Cortex_NEU_KIN001.244_10É M_24h	0.0856278	0.902152	230	0.997826
GTEx_Brain_Cortex_NEU_ruxolitinib_10É M_24h	0.085733	0.902428	230	0.997826
GTEx_Brain_Cortex_NEU_tropanyl.3.5.dimethylbenzoate_10É M_24h	0.0855441	0.901933	230	0.997826
GTEx_Brain_Hippocampus_NEU_BRD.K14095788_10É M_24h	0.116121	0.902314	126	0.997826
GTEx_Brain_Hippocampus_NEU_BG.1013_10É M_24h	0.115926	0.901936	126	0.997826
GTEx_Brain_Hypothalamus_NEU_aurora.a.inhibitor.i_10É M_24h	0.11969	0.902607	119	0.997826
GTEx_Brain_Hypothalamus_NEU_BRD.K82206012_10É M_24h	0.119674	0.902577	119	0.997826
GTEx_Brain_Hypothalamus_NEU_BRD.K39151515_10É M_24h	0.119313	0.901896	119	0.997826
GTEx_Brain_Hypothalamus_NEU_BRD.A11009626_10É M_24h	0.119231	0.901742	119	0.997826
GTEx_Brain_Hypothalamus_NEU_trifluridine_10É M_24h	0.119348	0.901964	119	0.997826
GTEx_Brain_Nucleus_accumbens_basal_ganglia_NEU_MW.STK33.3B_10É M_24h	0.097641	0.902618	178	0.997826
GTEx_Brain_Nucleus_accumbens_basal_ganglia_NEU_BRD.K09231502_10É M_24h	0.0973116	0.90186	178	0.997826
GTEx_Brain_Nucleus_accumbens_basal_ganglia_NEU_BRD.K36269259_10É M_24h	0.0975499	0.902409	178	0.997826
GTEx_Brain_Nucleus_accumbens_basal_ganglia_NEU_....3..1.propyl.piperidin.3.yl..phenol_10É M_6h	0.0974403	0.902157	178	0.997826
GTEx_Brain_Nucleus_accumbens_basal_ganglia_NEU_EHNA_10É M_6h	0.0973228	0.901886	178	0.997826
GTEx_Brain_Putamen_basal_ganglia_NEU_JFD02227_10É M_24h	0.103081	0.901993	159	0.997826
GTEx_Brain_Putamen_basal_ganglia_NEU_BRD.K70983703_10É M_24h	0.103035	0.901892	159	0.997826
GTEx_Brain_Anterior_cingulate_cortex_BA24_NEU_osimertinib_0.04um_24h	0.106594	0.902146	149	0.997826
GTEx_Brain_Cerebellar_Hemisphere_NEU_TAK.715_0.04um_24h	0.0807479	0.901963	258	0.997826
GTEx_Brain_Cerebellum_NEU_sunitinib_1.11um_24h	0.0684043	0.902007	359	0.997826
GTEx_Brain_Hypothalamus_NEU_XMD.885_1.11um_24h	0.119338	0.901943	119	0.997826
GTEx_Brain_Putamen_basal_ganglia_NEU_MGCD.265_0.12um_24h	0.10316	0.902165	159	0.997826
GTEx_Brain_Anterior_cingulate_cortex_BA24_NPC_JNJ.26481585_10É M_24h	0.106773	0.902524	149	0.997826
GTEx_Brain_Anterior_cingulate_cortex_BA24_NPC_lobendazole_10É M_24h	0.106552	0.902057	149	0.997826
GTEx_Brain_Anterior_cingulate_cortex_BA24_NPC_BRD.K40274786_10É M_24h	0.106788	0.902555	149	0.997826
GTEx_Brain_Anterior_cingulate_cortex_BA24_NPC_BRD.A14795281_10É M_6h	0.106558	0.902071	149	0.997826
GTEx_Brain_Caudate_basal_ganglia_NPC_doconexent_10É M_24h.1	0.0906856	0.90202	205	0.997826
GTEx_Brain_Caudate_basal_ganglia_NPC_BRD.K51490254_10É M_6h	0.0908235	0.902361	205	0.997826
GTEx_Brain_Cerebellar_Hemisphere_NPC_BRD.K06816133_10É M_24h	0.0807685	0.90202	258	0.997826
GTEx_Brain_Cerebellum_NPC_dosulepin_10É M_24h	0.0684417	0.902129	359	0.997826
GTEx_Brain_Cerebellum_NPC_BRD.K37303684_10É M_24h	0.0685854	0.902599	359	0.997826
GTEx_Brain_Cerebellum_NPC_acitretin_10É M_6h	0.0684734	0.902233	359	0.997826
GTEx_Brain_Cortex_NPC_BRD.K31851742_10É M_24h	0.085766	0.902514	230	0.997826
GTEx_Brain_Cortex_NPC_KIN001.244_10É M_24h	0.0857707	0.902526	230	0.997826
GTEx_Brain_Frontal_Cortex_BA9_NPC_VU.0410183.2_10É M_24h	0.0997049	0.902103	170	0.997826
GTEx_Brain_Frontal_Cortex_BA9_NPC_HNHA_10É M_24h	0.0996885	0.902066	170	0.997826
GTEx_Brain_Hippocampus_NPC_trehalose_10É M_24h	0.116076	0.902227	126	0.997826
GTEx_Brain_Hypothalamus_NPC_tubaic.acid_10É M_24h	0.11948	0.902212	119	0.997826
GTEx_Brain_Hypothalamus_NPC_totaralolal_10É M_24h	0.119366	0.901998	119	0.997826
GTEx_Brain_Hypothalamus_NPC_BRD.K61102260_10É M_24h	0.119665	0.90256	119	0.997826
GTEx_Brain_Hypothalamus_NPC_BRD.K43357772_10É M_24h	0.119412	0.902084	119	0.997826
GTEx_Brain_Hypothalamus_NPC_BRD.K18722736_10É M_6h	0.119562	0.902366	119	0.997826
GTEx_Brain_Nucleus_accumbens_basal_ganglia_NPC_BRD.K44890999_10É M_24h	0.0974723	0.90223	178	0.997826
GTEx_Brain_Nucleus_accumbens_basal_ganglia_NPC_U0126_10É M_24h	0.0973265	0.901894	178	0.997826
GTEx_Brain_Nucleus_accumbens_basal_ganglia_NPC_BRD.K74085580_10É M_24h	0.0976255	0.902583	178	0.997826
GTEx_Brain_Putamen_basal_ganglia_NPC_BRD.K48204702_10É M_24h	0.102945	0.901696	159	0.997826
GTEx_Brain_Putamen_basal_ganglia_NPC_BRD.K31302860_10É M_24h	0.103141	0.902123	159	0.997826
GTEx_Brain_Putamen_basal_ganglia_NPC_splitomycin_10É M_6h	0.103363	0.902607	159	0.997826
GTEx_Brain_Caudate_basal_ganglia_NPC_GSK.2110183_2.5um_6h.2	0.0908274	0.90237	205	0.997826
GTEx_Brain_Cerebellar_Hemisphere_NPC_LY.2603618_1.11um_24h	0.0808335	0.9022	258	0.997826
GTEx_Brain_Cerebellar_Hemisphere_NPC_BI.2536_10.0um_24h	0.0809528	0.902531	258	0.997826
GTEx_Brain_Cerebellar_Hemisphere_NPC_staurosporine_1.0um_6h.2	0.0807878	0.902074	258	0.997826
GTEx_Brain_Cerebellum_NPC_KU.60019_3.33um_24h	0.0685058	0.902339	359	0.997826
GTEx_Brain_Cortex_NPC_everolimus_1.11um_24h	0.0856778	0.902283	230	0.997826
GTEx_Brain_Cortex_NPC_SB.939_3.33um_24h	0.0857414	0.902449	230	0.997826
GTEx_Brain_Hippocampus_NPC_KU.55933_1.11um_24h	0.116202	0.902471	126	0.997826
GTEx_Brain_Putamen_basal_ganglia_NPC_WZ.7043_10.0um_24h	0.103272	0.902409	159	0.997826
GTEx_Brain_Anterior_cingulate_cortex_BA24_NPC.CAS9_EX.527_1.11um_24h	0.106594	0.902145	149	0.997826
GTEx_Brain_Cerebellum_NPC.CAS9_CGP.60474_0.37um_24h.1	0.0684799	0.902254	359	0.997826
GTEx_Brain_Cortex_NPC.CAS9_BMS.777607_0.12um_24h	0.0855621	0.90198	230	0.997826
GTEx_Brain_Nucleus_accumbens_basal_ganglia_NPC.CAS9_CGK.733_0.04um_24h	0.0974383	0.902152	178	0.997826
GTEx_Brain_Putamen_basal_ganglia_NPC.CAS9_dasatinib_0.04um_24h.1	0.103367	0.902615	159	0.997826
GTEx_Brain_Putamen_basal_ganglia_NPC.CAS9_RAF.265_10.0um_24h	0.103341	0.902558	159	0.997826
GTEx_Brain_Anterior_cingulate_cortex_BA24_NPC.TAK_anacardic.acid_10.0um_24h	0.106474	0.901893	149	0.997826
GTEx_Brain_Caudate_basal_ganglia_NPC.TAK_PD.0325901_0.37um_24h.2	0.0909229	0.902606	205	0.997826
GTEx_Brain_Cerebellar_Hemisphere_NPC.TAK_GSK.461364_10.0um_24h	0.0809411	0.902499	258	0.997826
GTEx_Colon_Sigmoid_HT115_SID.26681509_90É M_6h	0.0761176	0.90191	290	0.997826
GTEx_Colon_Sigmoid_HT29_RS.39604_10É M_6h	0.0762865	0.902407	290	0.997826
GTEx_Colon_Sigmoid_HT29_GW.843682X_10É M_24h	0.0761697	0.902064	290	0.997826
GTEx_Colon_Sigmoid_HT29_BRD.K91662172_5É M_24h	0.0762962	0.902436	290	0.997826
GTEx_Colon_Sigmoid_HT29_BRD.K45889441_5É M_24h	0.0760658	0.901758	290	0.997826
GTEx_Colon_Sigmoid_HT29_BRD.K74206117_5É M_24h	0.0760727	0.901778	290	0.997826
GTEx_Colon_Sigmoid_HT29_BRD.K80991460_5É M_24h	0.0761518	0.902011	290	0.997826
GTEx_Colon_Sigmoid_HT29_BRD.K09124072_5É M_24h	0.0760457	0.901698	290	0.997826
GTEx_Colon_Sigmoid_HT29_BRD.K43533284_5É M_24h	0.0761206	0.901919	290	0.997826
GTEx_Colon_Sigmoid_HT29_BRD.K16621373_5É M_24h	0.0761908	0.902126	290	0.997826
GTEx_Colon_Transverse_HT29_S.14506_10É M_24h	0.0748737	0.902038	300	0.997826
GTEx_Colon_Transverse_HT29_BRD.K92317137_10É M_6h	0.0748956	0.902104	300	0.997826
GTEx_Colon_Transverse_HT29_BRD.K19251038_5É M_24h	0.0750499	0.902565	300	0.997826
GTEx_Colon_Transverse_HT29_BRD.K10422753_5É M_24h	0.0749422	0.902243	300	0.997826
GTEx_Colon_Transverse_HT29_BRD.K34684441_5É M_24h	0.0750527	0.902573	300	0.997826
GTEx_Colon_Transverse_HT29_BRD.K81019664_5É M_24h	0.0749775	0.902348	300	0.997826
GTEx_Small_Intestine_Terminal_Ileum_HT29_BRD.K10849007_5É M_24h	0.105338	0.901746	152	0.997826
GTEx_Colon_Sigmoid_HT29_AZD.6482_3.33um_24h	0.0762401	0.902271	290	0.997826
GTEx_Colon_Sigmoid_HT29_vorinostat_10.0um_24h	0.076343	0.902573	290	0.997826
GTEx_Colon_Sigmoid_HT29_CX.5461_0.37um_24h	0.0762726	0.902366	290	0.997826
GTEx_Colon_Sigmoid_HT29_JNJ.38877605_10.0um_24h	0.0760896	0.901828	290	0.997826
GTEx_Colon_Sigmoid_HT29_aurora.a.inhibitor.i_0.12um_24h	0.0762994	0.902445	290	0.997826
GTEx_Colon_Sigmoid_HT29_mitoxantrone_0.37um_24h.2	0.0760722	0.901776	290	0.997826
GTEx_Colon_Sigmoid_HT29_miglustat_0.04um_24h	0.0760597	0.901739	290	0.997826
GTEx_Colon_Sigmoid_HT29_dipraglurant_0.12um_24h	0.0762273	0.902233	290	0.997826
GTEx_Colon_Transverse_HT29_acebutolol_0.37um_24h	0.0747914	0.901792	300	0.997826
GTEx_Colon_Transverse_HT29_lenalidomide_0.04um_24h	0.075045	0.90255	300	0.997826
GTEx_Colon_Transverse_HT29_nicotinamide_1.11um_24h	0.0749614	0.902301	300	0.997826
GTEx_Colon_Transverse_HT29_valdecoxib_1.11um_24h	0.0747987	0.901813	300	0.997826
GTEx_Colon_Transverse_HT29_etazolate_0.12um_24h	0.0748914	0.902091	300	0.997826
GTEx_Colon_Transverse_HT29_MG.132_20.0um_24h.319	0.0748441	0.901949	300	0.997826
GTEx_Colon_Transverse_HT29_bortezomib_20.0um_24h.327	0.0750569	0.902586	300	0.997826
GTEx_Small_Intestine_Terminal_Ileum_HT29_afatinib_0.12um_24h	0.105579	0.90226	152	0.997826
GTEx_Small_Intestine_Terminal_Ileum_HT29_imiquimod_3.33um_24h	0.105529	0.902154	152	0.997826
GTEx_Small_Intestine_Terminal_Ileum_HT29_metixene_1.11um_24h	0.105411	0.901903	152	0.997826
GTEx_Small_Intestine_Terminal_Ileum_HT29_mizolastine_0.12um_24h	0.105416	0.901914	152	0.997826
GTEx_Small_Intestine_Terminal_Ileum_HT29_urea_0.04um_24h	0.105477	0.902044	152	0.997826
GTEx_Small_Intestine_Terminal_Ileum_HT29_everolimus_10.0um_24h.1	0.105473	0.902034	152	0.997826
GTEx_Small_Intestine_Terminal_Ileum_HT29_tetracaine_0.04um_24h	0.105591	0.902285	152	0.997826
GTEx_Small_Intestine_Terminal_Ileum_HT29_trimetazidine_10.0um_24h	0.105572	0.902245	152	0.997826
GTEx_Colon_Sigmoid_LOVO_TG.101348_10É M_6h	0.0762271	0.902233	290	0.997826
GTEx_Small_Intestine_Terminal_Ileum_LOVO_m.3M3FBS_80É M_6h	0.105356	0.901785	152	0.997826
GTEx_Colon_Transverse_MDST8_TGX.115_100É M_6h	0.0747632	0.901707	300	0.997826
GTEx_Small_Intestine_Terminal_Ileum_MDST8_methylene.blue_10É M_6h	0.105741	0.902605	152	0.997826
GTEx_Colon_Sigmoid_NCIH508_ABT.737_10É M_6h	0.0760628	0.901749	290	0.997826
GTEx_Small_Intestine_Terminal_Ileum_SNU1040_BMS.536924_10É M_6h	0.105372	0.901819	152	0.997826
GTEx_Colon_Sigmoid_SNUC5_IKK3.inhibitor.IX_5É M_6h	0.0761751	0.90208	290	0.997826
GTEx_Small_Intestine_Terminal_Ileum_SW480_tacrolimus_20É M_6h	0.105722	0.902565	152	0.997826
GTEx_Spleen_CD34_WZ.4002_0.04um_24h	0.0805894	0.901959	259	0.997826
GTEx_Cells_EBV-transformed_lymphocytes_JURKAT_SAR.245409_0.37um_24h	0.104674	0.901811	154	0.997826
GTEx_Cells_EBV-transformed_lymphocytes_JURKAT_AZD.4547_0.37um_24h	0.104857	0.902204	154	0.997826
GTEx_Cells_EBV-transformed_lymphocytes_NOMO1_rucaparib_10É M_6h	0.10465	0.90176	154	0.997826
GTEx_Cells_EBV-transformed_lymphocytes_PL21_capsaicin_100É M_6h	0.104869	0.902228	154	0.997826
GTEx_Cells_EBV-transformed_lymphocytes_PL21_enzalutamide_100nM_6h	0.104811	0.902105	154	0.997826
GTEx_Spleen_PL21_nifedipine_10É M_6h	0.0805176	0.901759	259	0.997826
GTEx_Cells_EBV-transformed_lymphocytes_U937_PI.103_10É M_6h	0.104936	0.902373	154	0.997826
GTEx_Whole_Blood_U937_BRD.K05456756_10É M_24h	0.0638396	0.902571	414	0.997826
GTEx_Spleen_WSUDLCL2_nimodipine_10É M_6h	0.0807303	0.90235	259	0.997826
GTEx_Whole_Blood_WSUDLCL2_fostamatinib_10É M_6h	0.0636031	0.901739	414	0.997826
GTEx_Liver_HEPG2_BRD.K67774729_10É M_24h	0.0969251	0.902232	180	0.997826
GTEx_Liver_HEPG2_rebastinib_0.04um_24h	0.096852	0.902063	180	0.997826
GTEx_Liver_HEPG2_vorinostat_1.11um_24h	0.0967352	0.901792	180	0.997826
GTEx_Liver_HEPG2_belinostat_10.0um_24h	0.0967938	0.901928	180	0.997826
GTEx_Liver_PHH_tranilast_10É M_24h	0.096799	0.90194	180	0.997826
GTEx_Lung_A549_glycopyrrolate_10É M_24h	0.059662	0.901913	471	0.997826
GTEx_Lung_A549_BRD.K83780283_10É M_24h	0.0598422	0.902588	471	0.997826
GTEx_Lung_A549_escitalopram_10É M_24h	0.0596757	0.901964	471	0.997826
GTEx_Lung_A549_progesterone_10É M_6h.1	0.0596856	0.902001	471	0.997826
GTEx_Lung_A549_BRD.A50388635_10É M_24h	0.0597565	0.902267	471	0.997826
GTEx_Lung_A549_ST.4066738_10É M_6h	0.0596137	0.901731	471	0.997826
GTEx_Lung_A549_BRD.A13964793_10É M_6h	0.0596077	0.901709	471	0.997826
GTEx_Lung_A549_CAM.9.021_10É M_6h.1	0.0597922	0.902401	471	0.997826
GTEx_Lung_A549_BRD.K50634134_10É M_6h	0.0597767	0.902343	471	0.997826
GTEx_Lung_A549_orciprenaline_10É M_6h.1	0.0598491	0.902613	471	0.997826
GTEx_Lung_A549_BRD.K73819439_10É M_6h	0.0597433	0.902218	471	0.997826
GTEx_Lung_A549_BRD.K14262667_5É M_24h	0.0597146	0.90211	471	0.997826
GTEx_Lung_A549_BRD.K01572707_5É M_24h	0.0597819	0.902362	471	0.997826
GTEx_Lung_A549_BRD.K02241254_5É M_24h	0.059798	0.902423	471	0.997826
GTEx_Lung_A549_BRD.K89029303_5É M_24h	0.0597268	0.902156	471	0.997826
GTEx_Lung_A549_BRD.K17883815_5É M_24h	0.0596604	0.901907	471	0.997826
GTEx_Lung_A549_BRD.K34038660_5É M_24h	0.0596814	0.901986	471	0.997826
GTEx_Lung_A549_BRD.K42752188_5É M_24h	0.0596303	0.901794	471	0.997826
GTEx_Lung_A549_BRD.K08351986_5É M_24h	0.0597029	0.902066	471	0.997826
GTEx_Lung_A549_BRD.K43022624_5É M_24h	0.0596504	0.901869	471	0.997826
GTEx_Lung_A549_BRD.K39422601_5É M_24h	0.0598127	0.902477	471	0.997826
GTEx_Lung_HCC515_BRD.K50776152_10É M_6h	0.0596696	0.901941	471	0.997826
GTEx_Lung_HCC515_cytochalasin.d_10É M_6h	0.0598212	0.902509	471	0.997826
GTEx_Lung_HCC515_ST.4075437_10É M_6h	0.0597072	0.902082	471	0.997826
GTEx_Lung_HCC515_GSK.1059615_0.04um_24h	0.0598196	0.902503	471	0.997826
GTEx_Lung_HCC515_PF.477736_1.11um_24h	0.0597878	0.902384	471	0.997826
GTEx_Lung_HCC515_XMD.16144_0.12um_24h	0.0597302	0.902169	471	0.997826
GTEx_Lung_HCC515_MK.1775_0.37um_24h	0.0598416	0.902585	471	0.997826
GTEx_Lung_NCIH1836_BRD.K05649647_20É M_6h	0.0596279	0.901785	471	0.997826
GTEx_Lung_NCIH596_RITA_10É M_6h	0.0598116	0.902473	471	0.997826
GTEx_Muscle_Skeletal_A673_artesunate_10É M_6h	0.0579661	0.902168	500	0.997826
GTEx_Muscle_Skeletal_SKB_PD.0325901_10É M_24h	0.0580165	0.902363	500	0.997826
GTEx_Muscle_Skeletal_SKB_ticlopidine_10É M_24h	0.0580454	0.902474	500	0.997826
GTEx_Muscle_Skeletal_SKB_HA.1004_10É M_24h	0.0580673	0.902558	500	0.997826
GTEx_Muscle_Skeletal_SKB_BRD.K13872703_10É M_24h	0.0578473	0.901708	500	0.997826
GTEx_Muscle_Skeletal_SKL_GSK.429286A_1.11um_24h	0.0579937	0.902275	500	0.997826
GTEx_Cells_Transformed_fibroblasts_SKL.C_PF.04217903_0.37um_24h	0.0581008	0.902463	499	0.997826
GTEx_Cells_Transformed_fibroblasts_SKL.C_NVP.BGJ398_3.33um_24h	0.0579944	0.902052	499	0.997826
GTEx_Ovary_COV644_BRD.K28100108_20É M_6h	0.106499	0.901945	149	0.997826
GTEx_Pancreas_YAPC_fluoxetine_0.37um_24h	0.0721006	0.901902	323	0.997826
GTEx_Pancreas_YAPC_clomifene_1.11um_24h	0.0722626	0.902405	323	0.997826
GTEx_Pancreas_YAPC_griseofulvin_0.04um_24h	0.0720453	0.90173	323	0.997826
GTEx_Pancreas_YAPC_mestranol_0.12um_24h	0.0722674	0.90242	323	0.997826
GTEx_Pancreas_YAPC_tizanidine_0.12um_24h	0.0720831	0.901848	323	0.997826
GTEx_Pancreas_YAPC_nortriptyline_10.0um_24h	0.0721117	0.901937	323	0.997826
GTEx_Pancreas_YAPC_MG.132_20.0um_24h.296	0.0721996	0.902209	323	0.997826
GTEx_Prostate_PC3_SQ.29548_10É M_6h	0.112127	0.902299	135	0.997826
GTEx_Prostate_PC3_BRD.K32944375_10É M_24h	0.112009	0.902064	135	0.997826
GTEx_Prostate_PC3_BRD.K35961280_10É M_6h	0.111917	0.901878	135	0.997826
GTEx_Prostate_PC3_acefylline_10É M_6h	0.111905	0.901854	135	0.997826
GTEx_Prostate_PC3_BRD.K01348631_5É M_24h	0.111866	0.901775	135	0.997826
GTEx_Prostate_PC3_BRD.K83216232_5É M_24h	0.112256	0.902558	135	0.997826
GTEx_Prostate_PC3_BRD.K17630163_5É M_24h	0.112102	0.90225	135	0.997826
GTEx_Prostate_PC3_BRD.K22847783_5É M_24h	0.111841	0.901726	135	0.997826
GTEx_Prostate_PC3_BRD.K02055666_5É M_24h	0.111951	0.901947	135	0.997826
GTEx_Prostate_PC3_BRD.K99638701_10É M_24h	0.112129	0.902304	135	0.997826
GTEx_Prostate_PC3_BRD.K02549628_10É M_6h	0.112136	0.902319	135	0.997826
GTEx_Prostate_PC3_sitagliptin_1.11um_24h	0.11188	0.901805	135	0.997826
GTEx_Prostate_PC3_sitagliptin_0.04um_24h	0.112109	0.902265	135	0.997826
GTEx_Prostate_PC3_moracizine_1.11um_24h	0.112235	0.902517	135	0.997826
GTEx_Prostate_PC3_chrysin_0.12um_24h	0.112266	0.902578	135	0.997826
GTEx_Prostate_PC3_urea_10.0um_24h	0.112056	0.902157	135	0.997826
GTEx_Prostate_PC3_ATN.161_1.11um_24h	0.112192	0.902431	135	0.997826
GTEx_Prostate_PC3_conivaptan_0.04um_24h	0.111883	0.901809	135	0.997826
GTEx_Prostate_PC3_CO.102862_1.11um_24h	0.111846	0.901736	135	0.997826
GTEx_Prostate_PC3_doxorubicin_0.12um_24h	0.112016	0.902077	135	0.997826
GTEx_Prostate_VCAP_BRD.K71674109_5É M_24h	0.112166	0.902378	135	0.997826
GTEx_Prostate_VCAP_BRD.K16149503_5É M_24h	0.112144	0.902334	135	0.997826
GTEx_Prostate_VCAP_BRD.K86786416_5É M_24h	0.112095	0.902236	135	0.997826
GTEx_Prostate_VCAP_BRD.K82560670_5É M_24h	0.111905	0.901854	135	0.997826
GTEx_Prostate_VCAP_BRD.K48923155_5É M_24h	0.11187	0.901785	135	0.997826
GTEx_Prostate_VCAP_BRD.K86375847_5É M_24h	0.112136	0.902319	135	0.997826
GTEx_Prostate_VCAP_BRD.K90640851_5É M_24h	0.112175	0.902397	135	0.997826
GTEx_Prostate_VCAP_BRD.K02008913_5É M_6h	0.112051	0.902148	135	0.997826
GTEx_Prostate_VCAP_BX.912_500nM_24h	0.111919	0.901883	135	0.997826
GTEx_Prostate_VCAP_LY.294002_500nM_6h.2	0.111846	0.901736	135	0.997826
GTEx_Prostate_VCAP_BRD.K52047117_10É M_6h	0.112111	0.902268	135	0.997826
GTEx_Skin_Not_Sun_Exposed_Suprapubic_A375_BRD.K93899689_10É M_6h	0.0610142	0.902056	451	0.997826
GTEx_Skin_Not_Sun_Exposed_Suprapubic_A375_BRD.K94493764_10É M_6h	0.0609732	0.901905	451	0.997826
GTEx_Skin_Not_Sun_Exposed_Suprapubic_A375_guanabenz_10É M_6h.2	0.0611278	0.902472	451	0.997826
GTEx_Skin_Not_Sun_Exposed_Suprapubic_A375_BRD.K74042281_5É M_24h	0.0609841	0.901945	451	0.997826
GTEx_Skin_Not_Sun_Exposed_Suprapubic_A375_BRD.K24011082_5É M_24h	0.0609355	0.901766	451	0.997826
GTEx_Skin_Not_Sun_Exposed_Suprapubic_A375_BRD.K95570609_5É M_24h	0.0611154	0.902426	451	0.997826
GTEx_Skin_Sun_Exposed_Lower_leg_A375_budesonide_10É M_6h	0.054659	0.901742	560	0.997826
GTEx_Skin_Sun_Exposed_Lower_leg_A375_PI.828_10É M_6h	0.0547005	0.901912	560	0.997826
GTEx_Skin_Sun_Exposed_Lower_leg_A375_YL.53_10É M_6h	0.0548479	0.902515	560	0.997826
GTEx_Skin_Sun_Exposed_Lower_leg_A375_BRD.K86780816_5É M_24h	0.0548513	0.902529	560	0.997826
GTEx_Skin_Sun_Exposed_Lower_leg_A375_BRD.K87730884_5É M_24h	0.0548331	0.902454	560	0.997826
GTEx_Skin_Sun_Exposed_Lower_leg_A375_BRD.K76150323_10É M_24h	0.0547273	0.902022	560	0.997826
GTEx_Skin_Sun_Exposed_Lower_leg_A375_geldanamycin_0.04É M_24h	0.0547153	0.901973	560	0.997826
GTEx_Skin_Not_Sun_Exposed_Suprapubic_A375_taranabant_3.33um_24h	0.0609376	0.901774	451	0.997826
GTEx_Skin_Not_Sun_Exposed_Suprapubic_A375_zofenopril.calcium_1.11um_24h	0.0611103	0.902408	451	0.997826
GTEx_Skin_Not_Sun_Exposed_Suprapubic_A375_etodolac_0.37um_24h	0.0610365	0.902137	451	0.997826
GTEx_Skin_Not_Sun_Exposed_Suprapubic_A375_BAY.K8644_1.11um_24h	0.0610373	0.90214	451	0.997826
GTEx_Skin_Sun_Exposed_Lower_leg_A375_NVP.AUY922_0.04um_24h	0.0548402	0.902483	560	0.997826
GTEx_Skin_Sun_Exposed_Lower_leg_A375_PKI.179_3.33um_24h	0.0548726	0.902615	560	0.997826
GTEx_Skin_Sun_Exposed_Lower_leg_A375_gefitinib_0.04um_24h.1	0.0548586	0.902558	560	0.997826
GTEx_Skin_Sun_Exposed_Lower_leg_A375_finasteride_10.0um_24h	0.054802	0.902327	560	0.997826
GTEx_Skin_Sun_Exposed_Lower_leg_A375_Y.26763_0.12um_24h	0.0547362	0.902059	560	0.997826
GTEx_Skin_Sun_Exposed_Lower_leg_A375_pralatrexate_10.0um_24h	0.0546747	0.901807	560	0.997826
GTEx_Skin_Sun_Exposed_Lower_leg_A375_ipratropium_0.12um_24h	0.0547976	0.902309	560	0.997826
GTEx_Skin_Not_Sun_Exposed_Suprapubic_SKMEL1_FPL.64176_10É M_6h	0.0611357	0.902501	451	0.997826
GTEx_Skin_Not_Sun_Exposed_Suprapubic_SKMEL28_phloretin_100É M_6h	0.0610194	0.902075	451	0.997826
GTEx_Uterus_HELA_ASC.J9_10.0um_24h	0.123242	0.902267	112	0.997826
GTEx_Uterus_HELA_PSI.6130_0.12um_24h	0.123097	0.902002	112	0.997826
GTEx_Uterus_HELA_teneligliptin_0.37um_24h	0.123079	0.90197	112	0.997826
GTEx_Uterus_HELA_AGP.103_0.37um_24h	0.123395	0.902547	112	0.997826
GTEx_Uterus_HELA_MD.920_1.92um_24h	0.123143	0.902087	112	0.997826
GTEx_Breast_Mammary_Tissue_BT20_AZD.8055_1É M_24h	0.0761716	0.902843	292	0.997827
GTEx_Breast_Mammary_Tissue_MCF10A_torin.2_100nM_24h	0.0761577	0.902803	292	0.997827
GTEx_Breast_Mammary_Tissue_MCF10A_gefitinib_10É M_6h	0.076106	0.902651	292	0.997827
GTEx_Breast_Mammary_Tissue_MCF7_calmidazolium_10É M_24h.1	0.0761556	0.902796	292	0.997827
GTEx_Breast_Mammary_Tissue_MCF7_tretinoin_10É M_24h.2	0.0761334	0.902731	292	0.997827
GTEx_Breast_Mammary_Tissue_MCF7_benzethonium_10É M_6h	0.076122	0.902698	292	0.997827
GTEx_Breast_Mammary_Tissue_MCF7_BRD.K62357899_5É M_24h	0.0761724	0.902846	292	0.997827
GTEx_Breast_Mammary_Tissue_MCF7_BRD.K31314139_5É M_24h	0.0761596	0.902808	292	0.997827
GTEx_Breast_Mammary_Tissue_MCF7_tanespimycin_100nM_6h.2	0.0761417	0.902756	292	0.997827
GTEx_Breast_Mammary_Tissue_MCF7_enzastaurin_1É M_24h	0.0761772	0.90286	292	0.997827
GTEx_Breast_Mammary_Tissue_MCF7_lacidipine_0.37um_24h	0.0761709	0.902841	292	0.997827
GTEx_Breast_Mammary_Tissue_MCF7_AKT.inhibitor.1.2_3.33um_24h.1	0.076107	0.902654	292	0.997827
GTEx_Brain_Cerebellar_Hemisphere_NEU_vorinostat_1É M_24h.1	0.0810402	0.902772	258	0.997827
GTEx_Brain_Cerebellum_NEU_BRD.K00816165_10É M_24h	0.0686642	0.902856	359	0.997827
GTEx_Brain_Frontal_Cortex_BA9_NEU_BRD.K36269259_10É M_24h	0.0999621	0.902681	170	0.997827
GTEx_Brain_Frontal_Cortex_BA9_NEU_BRD.A32582647_10É M_6h	0.0999541	0.902663	170	0.997827
GTEx_Brain_Nucleus_accumbens_basal_ganglia_NEU_BRD.K05775306_10É M_24h	0.097651	0.902641	178	0.997827
GTEx_Brain_Nucleus_accumbens_basal_ganglia_NEU_ST.4028268_10É M_24h	0.0977287	0.90282	178	0.997827
GTEx_Brain_Putamen_basal_ganglia_NEU_GR.89696_10É M_24h	0.103373	0.90263	159	0.997827
GTEx_Brain_Cerebellar_Hemisphere_NEU_KIN001.127_10.0um_24h	0.0810405	0.902774	258	0.997827
GTEx_Brain_Cerebellar_Hemisphere_NEU_tie2.kinase.inhibitor_0.37um_24h	0.0810716	0.902859	258	0.997827
GTEx_Brain_Cerebellum_NEU_azacitidine_10.0um_24h	0.0686511	0.902813	359	0.997827
GTEx_Brain_Frontal_Cortex_BA9_NEU_GNF.2_3.33um_24h	0.0999834	0.902729	170	0.997827
GTEx_Brain_Cerebellar_Hemisphere_NPC_BRD.K88575585_10É M_6h	0.0810171	0.902709	258	0.997827
GTEx_Brain_Cerebellum_NPC_STK.222600_10É M_24h	0.0686301	0.902745	359	0.997827
GTEx_Brain_Cerebellum_NPC_pimozide_10É M_24h.1	0.0686615	0.902847	359	0.997827
GTEx_Brain_Cerebellum_NPC_TWS.119_10É M_6h	0.068628	0.902738	359	0.997827
GTEx_Brain_Cortex_NPC_BL.077_10É M_6h	0.0858629	0.902767	230	0.997827
GTEx_Brain_Frontal_Cortex_BA9_NPC_cephaeline_10É M_24h	0.100002	0.90277	170	0.997827
GTEx_Brain_Frontal_Cortex_BA9_NPC_riluzole_10É M_24h.2	0.0999706	0.9027	170	0.997827
GTEx_Brain_Hypothalamus_NPC_BRD.K81527737_10É M_24h	0.119794	0.902801	119	0.997827
GTEx_Brain_Cerebellar_Hemisphere_NPC.TAK_GSK.1070916_3.33um_24h	0.08099	0.902634	258	0.997827
GTEx_Brain_Cerebellar_Hemisphere_NPC.TAK_KIN001.269_3.33um_24h	0.0810309	0.902747	258	0.997827
GTEx_Brain_Cerebellar_Hemisphere_NPC.TAK_sotrastaurin_10.0um_6h.1	0.081019	0.902714	258	0.997827
GTEx_Small_Intestine_Terminal_Ileum_AGS_MW.A1.12_10É M_6h	0.105763	0.902652	152	0.997827
GTEx_Colon_Sigmoid_HT29_BRD.K42743267_5É M_24h	0.0764084	0.902765	290	0.997827
GTEx_Colon_Sigmoid_HT29_wortmannin_10É M_24h.3	0.0763717	0.902657	290	0.997827
GTEx_Colon_Sigmoid_HT29_BRD.K26542939_5É M_24h	0.0764286	0.902824	290	0.997827
GTEx_Colon_Sigmoid_HT29_BRD.K29150200_5É M_24h	0.076431	0.902831	290	0.997827
GTEx_Colon_Transverse_HT29_BRD.K55569739_5É M_24h	0.0750972	0.902706	300	0.997827
GTEx_Colon_Transverse_HT29_BRD.K89960860_5É M_24h	0.075071	0.902628	300	0.997827
GTEx_Colon_Sigmoid_HT29_amikacin_3.33um_24h	0.0763866	0.902701	290	0.997827
GTEx_Colon_Sigmoid_HT29_triflupromazine_10.0um_24h	0.0764235	0.902809	290	0.997827
GTEx_Colon_Transverse_HT29_SGI.1776_3.33um_24h	0.0751489	0.90286	300	0.997827
GTEx_Small_Intestine_Terminal_Ileum_HT29_amonafide_10.0um_24h	0.105819	0.902772	152	0.997827
GTEx_Colon_Transverse_NCIH508_BRD.K40758391_40É M_6h	0.0751051	0.902729	300	0.997827
GTEx_Spleen_NOMO1_TUL_XIX002_3É M_24h	0.0808865	0.902784	259	0.997827
GTEx_Lung_A549_dexamethasone_10É M_6h.1	0.0598634	0.902667	471	0.997827
GTEx_Lung_A549_CPCCOEt_10É M_6h	0.0599117	0.902847	471	0.997827
GTEx_Lung_A549_BRD.K16714380_10É M_24h	0.0599056	0.902824	471	0.997827
GTEx_Lung_DV90_triptolide_100nM_6h	0.0599003	0.902805	471	0.997827
GTEx_Lung_HCC15_cucurbitacin.i_10É M_6h	0.0598734	0.902704	471	0.997827
GTEx_Lung_HCC515_VU.0418939.2_10É M_6h	0.0598991	0.9028	471	0.997827
GTEx_Cells_Transformed_fibroblasts_SKL_GSK.1059615_3.33um_24h	0.0581893	0.902803	499	0.997827
GTEx_Cells_Transformed_fibroblasts_SKL.C_GSK.429286A_10.0um_24h	0.0581898	0.902805	499	0.997827
GTEx_Cells_Transformed_fibroblasts_SKL.C_AZD.7762_0.12um_24h	0.0581918	0.902813	499	0.997827
GTEx_Pancreas_YAPC_ticlopidine_0.37um_24h	0.0723914	0.902804	323	0.997827
GTEx_Pancreas_YAPC_vilazodone_0.12um_24h	0.0724015	0.902835	323	0.997827
GTEx_Prostate_PC3_penciclovir_3.33um_24h	0.112312	0.90267	135	0.997827
GTEx_Prostate_PC3_bazedoxifene_0.37um_24h	0.112334	0.902715	135	0.997827
GTEx_Prostate_VCAP_SDZ.205.557_10É M_24h	0.1123	0.902646	135	0.997827
GTEx_Prostate_VCAP_BRD.K93760529_10É M_6h	0.112318	0.902683	135	0.997827
GTEx_Prostate_VCAP_BRD.K78627754_5É M_6h	0.112341	0.902729	135	0.997827
GTEx_Skin_Not_Sun_Exposed_Suprapubic_A375_proscillaridin_10É M_6h	0.0611916	0.902705	451	0.997827
GTEx_Skin_Not_Sun_Exposed_Suprapubic_A375_BRD.K34607017_5É M_24h	0.0611763	0.902649	451	0.997827
GTEx_Skin_Not_Sun_Exposed_Suprapubic_A375_BRD.K25828886_10É M_24h	0.0611907	0.902702	451	0.997827
GTEx_Skin_Not_Sun_Exposed_Suprapubic_A375_felbamate_0.37um_24h	0.0612094	0.90277	451	0.997827
GTEx_Skin_Not_Sun_Exposed_Suprapubic_A375_linifanib_1.11um_24h.1	0.0612343	0.902861	451	0.997827
GTEx_Skin_Sun_Exposed_Lower_leg_A375_ganetespib_10.0um_24h	0.0549122	0.902776	560	0.997827
GTEx_Skin_Sun_Exposed_Lower_leg_A375_ORG.9768_1.11um_24h	0.0549254	0.90283	560	0.997827
GTEx_Skin_Sun_Exposed_Lower_leg_A375_netupitant_0.04um_24h	0.0548836	0.90266	560	0.997827
GTEx_Skin_Sun_Exposed_Lower_leg_SKMEL1_olaparib_40É M_6h	0.0548866	0.902672	560	0.997827
GTEx_Uterus_HELA_labetalol_1.11um_24h	0.123536	0.902804	112	0.997827
GTEx_Uterus_HELA_delanzomib_1.11um_24h	0.123566	0.902858	112	0.997827
GTEx_Uterus_SNGM_brefeldin.a_100nM_6h	0.123532	0.902796	112	0.997827
GTEx_Breast_Mammary_Tissue_MCF7_BRD.K14833463_5É M_24h	0.0761809	0.902871	292	0.997831
GTEx_Breast_Mammary_Tissue_MCF7_MG.132_20.0um_24h.187	0.0761843	0.90288	292	0.997831
GTEx_Brain_Anterior_cingulate_cortex_BA24_NPC_BRD.K05452595_10É M_24h	0.106962	0.90292	149	0.997831
GTEx_Brain_Hippocampus_NPC_BRD.K30066603_10É M_24h	0.116433	0.902917	126	0.997831
GTEx_Brain_Cortex_NPC.TAK_cpi.169_1.0um_6h.2	0.085914	0.9029	230	0.997831
GTEx_Colon_Sigmoid_HT29_SB.203186_10É M_6h	0.0764617	0.90292	290	0.997831
GTEx_Small_Intestine_Terminal_Ileum_HT29_BRD.K44036769_5É M_24h	0.105876	0.902891	152	0.997831
GTEx_Small_Intestine_Terminal_Ileum_HT29_BRD.K29966477_5É M_24h	0.105873	0.902884	152	0.997831
GTEx_Colon_Sigmoid_HT29_oxymetazoline_1.11um_24h	0.0764579	0.902909	290	0.997831
GTEx_Colon_Sigmoid_MDST8_BRD.K28100108_20É M_6h	0.0764514	0.90289	290	0.997831
GTEx_Whole_Blood_U937_calcitriol_500nM_24h	0.0639398	0.902921	414	0.997831
GTEx_Liver_HEPG2_emetine_10É M_6h.2	0.0972033	0.902875	180	0.997831
GTEx_Lung_A549_BRD.K28066515_5É M_24h	0.0599191	0.902875	471	0.997831
GTEx_Lung_HCC515_KIN001.127_0.12um_24h	0.0599321	0.902923	471	0.997831
GTEx_Muscle_Skeletal_SKB_alaproclate_10É M_24h	0.0581619	0.902922	500	0.997831
GTEx_Prostate_PC3_BRD.K31142225_5É M_24h	0.112424	0.902895	135	0.997831
GTEx_Prostate_PC3_sulforaphane_1nM_24h.1	0.112419	0.902885	135	0.997831
GTEx_Skin_Sun_Exposed_Lower_leg_A375_MMPX_10É M_6h	0.054948	0.902922	560	0.997831
GTEx_Brain_Cerebellum_NPC_BRD.K81210389_10É M_24h	0.0686859	0.902926	359	0.997831
GTEx_Muscle_Skeletal_SKB_MAPP.D.erythro_10É M_24h	0.058166	0.902938	500	0.99784
GTEx_Brain_Frontal_Cortex_BA9_NPC_fluoxetine_10É M_24h	0.100079	0.902944	170	0.997843
GTEx_Brain_Putamen_basal_ganglia_NPC_BRD.K74109131_10É M_24h	0.10352	0.902947	159	0.997843
GTEx_Colon_Transverse_HT29_BRD.A24021119_10É M_6h	0.0751812	0.902956	300	0.997849
GTEx_Breast_Mammary_Tissue_MCF7_benzohydroxamic.acid_0.37É M_24h	0.0762213	0.902989	292	0.997861
GTEx_Breast_Mammary_Tissue_MCF7_dolutegravir_10.0um_24h	0.0762175	0.902978	292	0.997861
GTEx_Brain_Caudate_basal_ganglia_MNEU.E_FR.180204_3.33um_24h	0.0910778	0.902987	205	0.997861
GTEx_Brain_Nucleus_accumbens_basal_ganglia_NPC.TAK_Y.27632_1.11um_24h	0.0978053	0.902995	178	0.997861
GTEx_Small_Intestine_Terminal_Ileum_HT29_BRD.K52006320_5É M_24h	0.105925	0.902996	152	0.997861
GTEx_Lung_A549_sildenafil_10nM_6h	0.0599524	0.902999	471	0.997861
GTEx_Ovary_EFO27_resveratrol_10É M_6h	0.106999	0.902998	149	0.997861
GTEx_Pancreas_YAPC_acifran_10.0um_24h	0.0724524	0.902992	323	0.997861
GTEx_Prostate_PC3_BRD.K65416438_5É M_24h	0.112463	0.902973	135	0.997861
GTEx_Skin_Sun_Exposed_Lower_leg_A375_fluphenazine_3.33um_24h	0.0549607	0.902974	560	0.997861
GTEx_Colon_Transverse_HT29_ritodrine_10É M_24h	0.0751969	0.903002	300	0.997861
GTEx_Breast_Mammary_Tissue_MCF7_BRD.K84331602_5É M_24h	0.076241	0.903047	292	0.997866
GTEx_Breast_Mammary_Tissue_MCF7_wortmannin_10É M_6h.25	0.076245	0.903059	292	0.997866
GTEx_Breast_Mammary_Tissue_SKBR3_withaferin.a_3.33um_24h	0.0762481	0.903068	292	0.997866
GTEx_Brain_Frontal_Cortex_BA9_NEU_BRD.K54159704_10É M_24h	0.100134	0.903065	170	0.997866
GTEx_Brain_Hypothalamus_NEU_BRD.K18747403_10É M_24h	0.119911	0.903021	119	0.997866
GTEx_Brain_Putamen_basal_ganglia_NEU_BRD.K70875408_10É M_24h	0.103563	0.903041	159	0.997866
GTEx_Brain_Putamen_basal_ganglia_NEU_UNC.0638_0.12um_24h	0.103573	0.903063	159	0.997866
GTEx_Brain_Caudate_basal_ganglia_NPC.CAS9_I.BET.151_0.37um_24h	0.0911063	0.903057	205	0.997866
GTEx_Brain_Frontal_Cortex_BA9_NPC.CAS9_IOX2_1.11um_24h	0.100125	0.903046	170	0.997866
GTEx_Brain_Cerebellar_Hemisphere_NPC.TAK_MLN.0128_1.11um_24h	0.0811387	0.903044	258	0.997866
GTEx_Colon_Transverse_HT29_podophyllotoxin_10É M_6h.1	0.0752145	0.903055	300	0.997866
GTEx_Colon_Sigmoid_HT29_pinitol_0.04um_24h	0.0765018	0.903038	290	0.997866
GTEx_Colon_Sigmoid_HT29_olmesartan.medoxomil_3.33um_24h	0.0764981	0.903027	290	0.997866
GTEx_Spleen_PL21_gemcitabine_100nM_6h	0.0809853	0.903056	259	0.997866
GTEx_Lung_A549_BRD.K89546934_10É M_24h	0.0599594	0.903025	471	0.997866
GTEx_Lung_A549_BRD.K24572125_5É M_24h	0.0599707	0.903067	471	0.997866
GTEx_Lung_T3M10_CHEMBL.1222381_80É M_6h	0.0599671	0.903054	471	0.997866
GTEx_Prostate_VCAP_BRD.K52657367_5É M_24h	0.112483	0.903011	135	0.997866
GTEx_Skin_Not_Sun_Exposed_Suprapubic_A375_BRD.K59341874_10É M_24h	0.0612809	0.903031	451	0.997866
GTEx_Breast_Mammary_Tissue_HME1_tanespimycin_10.0um_24h.1	0.0762526	0.903081	292	0.997875
GTEx_Brain_Nucleus_accumbens_basal_ganglia_NPC.TAK_daminozide_1.11um_24h	0.0978459	0.903088	178	0.997875
GTEx_Pancreas_YAPC_tadalafil_3.33um_24h	0.072482	0.903083	323	0.997875
GTEx_Prostate_PC3_buspirone_0.37um_24h	0.112522	0.903089	135	0.997875
GTEx_Skin_Not_Sun_Exposed_Suprapubic_A375_curcumin_1.11um_24h	0.0612989	0.903097	451	0.99788
GTEx_Lung_HCC515_phenelzine_10É M_6h	0.0599804	0.903103	471	0.997883
GTEx_Brain_Cerebellum_NPC_CCCP_10É M_24h	0.0687471	0.903125	359	0.997884
GTEx_Brain_Hypothalamus_NPC_trichostatin.a_500nM_24h.1	0.119961	0.903115	119	0.997884
GTEx_Colon_Transverse_CL34_L.690330_10É M_6h	0.0752367	0.903121	300	0.997884
GTEx_Small_Intestine_Terminal_Ileum_HT29_BRD.K01497006_5É M_24h	0.105987	0.903126	152	0.997884
GTEx_Muscle_Skeletal_SKL.C_GNF.2_0.12um_24h	0.058214	0.903122	500	0.997884
GTEx_Prostate_PC3_vincamine_1.11um_24h	0.112533	0.903111	135	0.997884
GTEx_Skin_Not_Sun_Exposed_Suprapubic_A375_vanoxerine_10.0um_24h	0.0613066	0.903125	451	0.997884
GTEx_Breast_Mammary_Tissue_MCF7_lucitanib_10.0um_24h	0.0762756	0.903148	292	0.997888
GTEx_Small_Intestine_Terminal_Ileum_HT29_mirtazapine_0.04um_24h	0.105992	0.903137	152	0.997888
GTEx_Small_Intestine_Terminal_Ileum_SW480_16.16.dimethylprostaglandin.e2_10É M_6h	0.105994	0.903141	152	0.997888
GTEx_Lung_HCC515_KI.20227_1.11um_24h	0.0599928	0.903149	471	0.997888
GTEx_Prostate_PC3_anagrelide_10.0um_24h	0.112551	0.903148	135	0.997888
GTEx_Prostate_VCAP_BRD.K07479774_5É M_24h	0.112553	0.903152	135	0.997888
GTEx_Skin_Sun_Exposed_Lower_leg_A375_BRD.K94393882_5É M_24h	0.0550036	0.903148	560	0.997888
GTEx_Lung_A549_BRD.A83802330_10É M_6h	0.059996	0.903161	471	0.997894
GTEx_Adipose_Visceral_Omentum_ASC_progesterone_10É M_24h	0.0671815	0.90317	376	0.997895
GTEx_Pancreas_YAPC_spironolactone_3.33um_24h	0.0725101	0.90317	323	0.997895
GTEx_Skin_Sun_Exposed_Lower_leg_A375_AZD.2014_1.11um_24h	0.0550095	0.903172	560	0.997895
GTEx_Adipose_Subcutaneous_ASC_bicuculline_10É M_24h	0.0584379	0.903978	500	0.997896
GTEx_Adipose_Subcutaneous_ASC_JW55_3.33um_24h	0.0584755	0.904121	500	0.997896
GTEx_Adipose_Subcutaneous_ASC_PF.03758309_3.33um_24h	0.0583994	0.903831	500	0.997896
GTEx_Breast_Mammary_Tissue_BT20_imatinib_500nM_24h	0.0763965	0.903502	292	0.997896
GTEx_Breast_Mammary_Tissue_BT20_buparlisib_10.0um_24h	0.0763795	0.903452	292	0.997896
GTEx_Breast_Mammary_Tissue_BT20_celastrol_1.11um_24h	0.0764308	0.903602	292	0.997896
GTEx_Breast_Mammary_Tissue_HS578T_KIN001.127_500nM_6h	0.0764259	0.903588	292	0.997896
GTEx_Breast_Mammary_Tissue_HS578T_OSI.930_500nM_6h	0.0763091	0.903247	292	0.997896
GTEx_Breast_Mammary_Tissue_MCF10A_nilotinib_100nM_24h	0.0763556	0.903383	292	0.997896
GTEx_Breast_Mammary_Tissue_MCF10A_torin.2_1.11um_24h	0.0765926	0.904074	292	0.997896
GTEx_Breast_Mammary_Tissue_MCF7_BRD.A00626522_10É M_24h	0.0765949	0.904081	292	0.997896
GTEx_Breast_Mammary_Tissue_MCF7_BRD.K51896917_10É M_6h	0.0762983	0.903215	292	0.997896
GTEx_Breast_Mammary_Tissue_MCF7_BRD.K93578426_10É M_24h	0.0763163	0.903268	292	0.997896
GTEx_Breast_Mammary_Tissue_MCF7_BRD.K59633395_10É M_6h	0.076587	0.904058	292	0.997896
GTEx_Breast_Mammary_Tissue_MCF7_ampicillin_10É M_6h	0.0763815	0.903458	292	0.997896
GTEx_Breast_Mammary_Tissue_MCF7_niflumic.acid_10É M_6h.1	0.0764715	0.903721	292	0.997896
GTEx_Breast_Mammary_Tissue_MCF7_selegiline_10É M_6h.2	0.076457	0.903679	292	0.997896
GTEx_Breast_Mammary_Tissue_MCF7_BRD.K70108530_5É M_24h	0.0765277	0.903885	292	0.997896
GTEx_Breast_Mammary_Tissue_MCF7_geldanamycin_10É M_24h.22	0.0765704	0.904009	292	0.997896
GTEx_Breast_Mammary_Tissue_MCF7_BRD.K23263381_5É M_24h	0.0763014	0.903224	292	0.997896
GTEx_Breast_Mammary_Tissue_MCF7_BRD.K92132228_5É M_24h	0.0765446	0.903934	292	0.997896
GTEx_Breast_Mammary_Tissue_MCF7_BRD.K58985339_5É M_24h	0.0764135	0.903552	292	0.997896
GTEx_Breast_Mammary_Tissue_MCF7_BRD.K31183432_5É M_24h	0.0763942	0.903495	292	0.997896
GTEx_Breast_Mammary_Tissue_MCF7_BRD.K30794866_5É M_24h	0.0764243	0.903583	292	0.997896
GTEx_Breast_Mammary_Tissue_MCF7_BRD.K63684048_5É M_24h	0.0763443	0.903349	292	0.997896
GTEx_Breast_Mammary_Tissue_MCF7_BRD.K22912836_10É M_24h	0.0765101	0.903834	292	0.997896
GTEx_Breast_Mammary_Tissue_MCF7_NSC.632839_10nM_24h	0.0765839	0.904048	292	0.997896
GTEx_Breast_Mammary_Tissue_MCF7_MG.132_1É M_24h	0.0764937	0.903786	292	0.997896
GTEx_Breast_Mammary_Tissue_MCF7_SA.419083_500nM_24h	0.0765919	0.904072	292	0.997896
GTEx_Breast_Mammary_Tissue_MCF7_TWS.119_1É M_24h.1	0.0764964	0.903794	292	0.997896
GTEx_Breast_Mammary_Tissue_MCF7_geldanamycin_1.11É M_24h	0.0765294	0.90389	292	0.997896
GTEx_Breast_Mammary_Tissue_MCF7_MW.MITF24_3É M_24h	0.0763597	0.903395	292	0.997896
GTEx_Breast_Mammary_Tissue_MCF7_withaferin.a_0.04um_3h.1	0.0762966	0.90321	292	0.997896
GTEx_Breast_Mammary_Tissue_MCF7_HG.6.64.01_1.11um_3h	0.076607	0.904116	292	0.997896
GTEx_Breast_Mammary_Tissue_MCF7_LY.294002_10.0um_6h.2	0.0766031	0.904104	292	0.997896
GTEx_Breast_Mammary_Tissue_MCF7_protirelin_10.0um_24h	0.0764193	0.903569	292	0.997896
GTEx_Breast_Mammary_Tissue_MCF7_fdcyd_0.04um_24h	0.0766087	0.904121	292	0.997896
GTEx_Breast_Mammary_Tissue_MCF7_glasdegib_3.33um_24h	0.0763464	0.903355	292	0.997896
GTEx_Breast_Mammary_Tissue_MCF7_VP.20629_1.11um_24h	0.0763598	0.903395	292	0.997896
GTEx_Breast_Mammary_Tissue_MCF7_torin.1_0.37um_24h.1	0.0765396	0.90392	292	0.997896
GTEx_Breast_Mammary_Tissue_MCF7_cisapride_0.12um_24h	0.0763719	0.90343	292	0.997896
GTEx_Breast_Mammary_Tissue_MCF7_camptothecin_0.04um_24h	0.0763972	0.903504	292	0.997896
GTEx_Breast_Mammary_Tissue_MCF7_targinine_3.33um_24h	0.0763959	0.9035	292	0.997896
GTEx_Breast_Mammary_Tissue_MCF7_PF.03084014_0.37um_24h	0.0764366	0.903619	292	0.997896
GTEx_Breast_Mammary_Tissue_MCF7_bortezomib_20.0um_24h.247	0.0763739	0.903436	292	0.997896
GTEx_Breast_Mammary_Tissue_MCF7_MG.132_20.0um_24h.277	0.0763279	0.903301	292	0.997896
GTEx_Breast_Mammary_Tissue_MCF7_MG.132_20.0um_24h.288	0.0764614	0.903692	292	0.997896
GTEx_Breast_Mammary_Tissue_MCF7_tenidap_0.37um_24h	0.076514	0.903845	292	0.997896
GTEx_Breast_Mammary_Tissue_MDAMB231_linifanib_10É M_24h	0.0764815	0.90375	292	0.997896
GTEx_Breast_Mammary_Tissue_SKBR3_AS.601245_0.04um_3h	0.0765019	0.90381	292	0.997896
GTEx_Brain_Caudate_basal_ganglia_MNEU.E_ALW.II.49.7_0.37um_24h	0.0913264	0.903597	205	0.997896
GTEx_Brain_Putamen_basal_ganglia_MNEU.E_AZ.628_3.33um_24h	0.103733	0.903408	159	0.997896
GTEx_Brain_Anterior_cingulate_cortex_BA24_NEU_BRD.K67470788_10É M_24h	0.10725	0.903523	149	0.997896
GTEx_Brain_Anterior_cingulate_cortex_BA24_NEU_BRD.K70161581_10É M_24h	0.107274	0.903572	149	0.997896
GTEx_Brain_Anterior_cingulate_cortex_BA24_NEU_BG.1020_10É M_6h	0.107519	0.904082	149	0.997896
GTEx_Brain_Caudate_basal_ganglia_NEU_BRD.K08799950_10É M_24h	0.0914093	0.9038	205	0.997896
GTEx_Brain_Caudate_basal_ganglia_NEU_BL.050_10É M_24h	0.0915208	0.904072	205	0.997896
GTEx_Brain_Caudate_basal_ganglia_NEU_skimmianine_10É M_24h	0.0911892	0.903261	205	0.997896
GTEx_Brain_Caudate_basal_ganglia_NEU_NCI.16221_10É M_6h	0.0913404	0.903631	205	0.997896
GTEx_Brain_Cerebellum_NEU_BRD.K53592093_10É M_24h	0.0690132	0.903987	359	0.997896
GTEx_Brain_Cerebellum_NEU_SA.1458306_10É M_24h	0.0688843	0.90357	359	0.997896
GTEx_Brain_Cortex_NEU_vicriviroc_10É M_24h	0.0860967	0.903375	230	0.997896
GTEx_Brain_Cortex_NEU_BRD.A06276885_10É M_24h	0.0863578	0.904051	230	0.997896
GTEx_Brain_Cortex_NEU_BRD.K16752617_10É M_24h	0.0861394	0.903486	230	0.997896
GTEx_Brain_Cortex_NEU_fulvestrant_1É M_24h.1	0.0861932	0.903625	230	0.997896
GTEx_Brain_Frontal_Cortex_BA9_NEU_motesanib_10É M_24h	0.100514	0.903913	170	0.997896
GTEx_Brain_Hippocampus_NEU_TUL.XVIII076_10É M_24h	0.116709	0.903448	126	0.997896
GTEx_Brain_Hippocampus_NEU_tretinoin_10É M_24h	0.116889	0.903794	126	0.997896
GTEx_Brain_Hypothalamus_NEU_XMD.1499_10É M_24h	0.120021	0.903228	119	0.997896
GTEx_Brain_Hypothalamus_NEU_GBR.12783_10É M_24h	0.120264	0.90368	119	0.997896
GTEx_Brain_Nucleus_accumbens_basal_ganglia_NEU_VU.0410183.2_10É M_24h	0.0981117	0.903695	178	0.997896
GTEx_Brain_Nucleus_accumbens_basal_ganglia_NEU_BRD.K40300908_10É M_24h	0.0981363	0.903751	178	0.997896
GTEx_Brain_Nucleus_accumbens_basal_ganglia_NEU_SDZ.NKT.343_10É M_24h	0.0980176	0.90348	178	0.997896
GTEx_Brain_Nucleus_accumbens_basal_ganglia_NEU_LY.294002_500nM_24h	0.0980223	0.903491	178	0.997896
GTEx_Brain_Nucleus_accumbens_basal_ganglia_NEU_BRD.K08982647_10É M_24h	0.0982905	0.904102	178	0.997896
GTEx_Brain_Nucleus_accumbens_basal_ganglia_NEU_SR.147778_10É M_6h	0.0982874	0.904095	178	0.997896
GTEx_Brain_Nucleus_accumbens_basal_ganglia_NEU_doconexent_10É M_6h.1	0.0980574	0.903571	178	0.997896
GTEx_Brain_Putamen_basal_ganglia_NEU_anisomycin_10É M_24h	0.103679	0.903292	159	0.997896
GTEx_Brain_Putamen_basal_ganglia_NEU_verapamil_10É M_24h	0.103714	0.903366	159	0.997896
GTEx_Brain_Cerebellum_NEU_dasatinib_3.33um_24h.2	0.0690389	0.90407	359	0.997896
GTEx_Brain_Cortex_NEU_HG.14.10.04_0.04um_24h	0.0862479	0.903767	230	0.997896
GTEx_Brain_Cortex_NEU_ponatinib_1.11um_24h	0.086023	0.903183	230	0.997896
GTEx_Brain_Frontal_Cortex_BA9_NEU_ponatinib_0.12um_24h	0.100457	0.903786	170	0.997896
GTEx_Brain_Putamen_basal_ganglia_NEU_XMD.1499_0.04um_24h	0.103755	0.903455	159	0.997896
GTEx_Brain_Anterior_cingulate_cortex_BA24_NPC_decitabine_10É M_24h	0.107514	0.904073	149	0.997896
GTEx_Brain_Anterior_cingulate_cortex_BA24_NPC_BRD.A95937159_10É M_24h	0.107515	0.904075	149	0.997896
GTEx_Brain_Anterior_cingulate_cortex_BA24_NPC_nonoxynol.9_10É M_24h	0.107307	0.90364	149	0.997896
GTEx_Brain_Caudate_basal_ganglia_NPC_bis.tyrphostin_10É M_24h	0.0911655	0.903203	205	0.997896
GTEx_Brain_Caudate_basal_ganglia_NPC_BRD.A42187224_10É M_24h	0.0911586	0.903186	205	0.997896
GTEx_Brain_Caudate_basal_ganglia_NPC_carbidopa_10É M_24h	0.0914873	0.90399	205	0.997896
GTEx_Brain_Cerebellar_Hemisphere_NPC_topotecan_10É M_24h	0.0814172	0.90381	258	0.997896
GTEx_Brain_Cerebellar_Hemisphere_NPC_enzastaurin_10É M_24h.1	0.0813695	0.903679	258	0.997896
GTEx_Brain_Cerebellar_Hemisphere_NPC_BRD.K38024502_10É M_24h	0.0814264	0.903835	258	0.997896
GTEx_Brain_Cerebellar_Hemisphere_NPC_BRD.K41335306_10É M_24h	0.0812699	0.903405	258	0.997896
GTEx_Brain_Cerebellar_Hemisphere_NPC_brefeldin.a_10É M_24h.1	0.0813102	0.903516	258	0.997896
GTEx_Brain_Cerebellum_NPC_triciribine_10É M_24h	0.0688549	0.903475	359	0.997896
GTEx_Brain_Cerebellum_NPC_BRD.K79793338_10É M_24h	0.0690298	0.904041	359	0.997896
GTEx_Brain_Cerebellum_NPC_BRD.K71339761_10É M_24h	0.0689858	0.903899	359	0.997896
GTEx_Brain_Cortex_NPC_BRD.K08799950_10É M_24h	0.0862856	0.903864	230	0.997896
GTEx_Brain_Frontal_Cortex_BA9_NPC_BRD.K55612480_10É M_24h	0.100218	0.903254	170	0.997896
GTEx_Brain_Frontal_Cortex_BA9_NPC_BRD.K31949858_10É M_24h	0.100493	0.903866	170	0.997896
GTEx_Brain_Frontal_Cortex_BA9_NPC_BRD.K56994829_10É M_24h	0.10029	0.903415	170	0.997896
GTEx_Brain_Frontal_Cortex_BA9_NPC_L.690330_10É M_6h	0.100454	0.903779	170	0.997896
GTEx_Brain_Hippocampus_NPC_BRD.K56994829_10É M_24h	0.117027	0.904058	126	0.997896
GTEx_Brain_Hypothalamus_NPC_epoxycholesterol_10É M_24h	0.120385	0.903906	119	0.997896
GTEx_Brain_Hypothalamus_NPC_BRD.K71726959_10É M_24h	0.120438	0.904005	119	0.997896
GTEx_Brain_Nucleus_accumbens_basal_ganglia_NPC_BRD.A57107094_10É M_24h.1	0.0980947	0.903656	178	0.997896
GTEx_Brain_Nucleus_accumbens_basal_ganglia_NPC_norketamine_10É M_24h	0.098216	0.903932	178	0.997896
GTEx_Brain_Nucleus_accumbens_basal_ganglia_NPC_isosalsoline_10É M_6h	0.0982947	0.904111	178	0.997896
GTEx_Brain_Nucleus_accumbens_basal_ganglia_NPC_hydroxycholesterol_10É M_24h.1	0.0980606	0.903579	178	0.997896
GTEx_Brain_Putamen_basal_ganglia_NPC_nTZDpa_10É M_24h	0.104054	0.904098	159	0.997896
GTEx_Brain_Anterior_cingulate_cortex_BA24_NPC_cabozantinib_0.04um_24h	0.107121	0.903254	149	0.997896
GTEx_Brain_Caudate_basal_ganglia_NPC_rigosertib_0.04um_24h	0.09127	0.903459	205	0.997896
GTEx_Brain_Cerebellum_NPC_alpelisib_0.25um_6h	0.0690518	0.904112	359	0.997896
GTEx_Brain_Hypothalamus_NPC_AZD.4547_0.12um_24h	0.120121	0.903414	119	0.997896
GTEx_Brain_Nucleus_accumbens_basal_ganglia_NPC_KIN001.242_0.12um_24h	0.0979426	0.903309	178	0.997896
GTEx_Brain_Nucleus_accumbens_basal_ganglia_NPC_verteporfin_5.0um_6h	0.0979974	0.903434	178	0.997896
GTEx_Brain_Anterior_cingulate_cortex_BA24_NPC.CAS9_dasatinib_3.33um_24h	0.107466	0.903973	149	0.997896
GTEx_Brain_Hippocampus_NPC.CAS9_TAK.715_0.37um_24h	0.116781	0.903587	126	0.997896
GTEx_Brain_Nucleus_accumbens_basal_ganglia_NPC.CAS9_alectinib_0.37um_24h	0.0980304	0.90351	178	0.997896
GTEx_Brain_Nucleus_accumbens_basal_ganglia_NPC.CAS9_GDC.0879_3.33um_24h	0.0980596	0.903576	178	0.997896
GTEx_Brain_Anterior_cingulate_cortex_BA24_NPC.TAK_garcinol_3.33um_24h	0.107172	0.90336	149	0.997896
GTEx_Brain_Hippocampus_NPC.TAK_HG.9.91.01_3.33um_24h	0.116814	0.90365	126	0.997896
GTEx_Brain_Hypothalamus_NPC.TAK_cabozantinib_0.12um_24h	0.120431	0.903991	119	0.997896
GTEx_Brain_Hypothalamus_NPC.TAK_EX.527_10.0um_24h	0.120332	0.903806	119	0.997896
GTEx_Brain_Hypothalamus_NPC.TAK_EX.527_10.0um_6h.2	0.120107	0.903387	119	0.997896
GTEx_Colon_Sigmoid_AGS_ARP.101_10É M_6h	0.0768059	0.903923	290	0.997896
GTEx_Small_Intestine_Terminal_Ileum_AGS_T.5345967_100É M_6h	0.106035	0.903227	152	0.997896
GTEx_Colon_Transverse_HT115_itraconazole_10É M_6h	0.0754154	0.90365	300	0.997896
GTEx_Colon_Sigmoid_HT29_hyoscyamine_10É M_24h	0.0766785	0.903553	290	0.997896
GTEx_Colon_Sigmoid_HT29_BNTX_10É M_6h	0.0767309	0.903706	290	0.997896
GTEx_Colon_Sigmoid_HT29_prednisolone.hemisuccinate_10É M_6h.1	0.0766519	0.903475	290	0.997896
GTEx_Colon_Sigmoid_HT29_BRD.K36864553_5É M_24h	0.0766426	0.903449	290	0.997896
GTEx_Colon_Sigmoid_HT29_BRD.K48102470_5É M_24h	0.0766057	0.903341	290	0.997896
GTEx_Colon_Sigmoid_HT29_BRD.K25199340_5É M_24h	0.0766273	0.903404	290	0.997896
GTEx_Colon_Sigmoid_HT29_avicin.d_1É M_24h	0.0765704	0.903238	290	0.997896
GTEx_Colon_Transverse_HT29_AM.281_10É M_6h	0.075339	0.903424	300	0.997896
GTEx_Colon_Transverse_HT29_BRD.A68890828_10É M_24h	0.0752826	0.903257	300	0.997896
GTEx_Colon_Transverse_HT29_BRD.K14974894_5É M_24h	0.0753541	0.903469	300	0.997896
GTEx_Colon_Transverse_HT29_BRD.K99874282_5É M_24h	0.0753875	0.903568	300	0.997896
GTEx_Colon_Transverse_HT29_BRD.K42953652_5É M_24h	0.0755256	0.903976	300	0.997896
GTEx_Colon_Transverse_HT29_BRD.K33912919_5É M_24h	0.0753661	0.903505	300	0.997896
GTEx_Small_Intestine_Terminal_Ileum_HT29_resmethrin_10É M_24h	0.106172	0.903518	152	0.997896
GTEx_Small_Intestine_Terminal_Ileum_HT29_S.14506_10É M_6h	0.106404	0.904005	152	0.997896
GTEx_Small_Intestine_Terminal_Ileum_HT29_melperone_10É M_6h.1	0.106064	0.903289	152	0.997896
GTEx_Small_Intestine_Terminal_Ileum_HT29_BRD.K88008216_10É M_6h	0.106074	0.90331	152	0.997896
GTEx_Small_Intestine_Terminal_Ileum_HT29_BRD.K57055053_5É M_24h	0.106247	0.903674	152	0.997896
GTEx_Small_Intestine_Terminal_Ileum_HT29_BRD.K89114227_5É M_24h	0.106418	0.904033	152	0.997896
GTEx_Small_Intestine_Terminal_Ileum_HT29_BRD.K11145711_5É M_24h	0.106411	0.904019	152	0.997896
GTEx_Colon_Sigmoid_HT29_foretinib_0.37um_24h	0.0768313	0.903997	290	0.997896
GTEx_Colon_Sigmoid_HT29_JQ1...._0.12um_24h	0.0768735	0.90412	290	0.997896
GTEx_Colon_Sigmoid_HT29_oxypurinol_10.0um_24h	0.0765699	0.903237	290	0.997896
GTEx_Colon_Sigmoid_HT29_cromoglicic.acid_0.04um_24h	0.0765528	0.903187	290	0.997896
GTEx_Colon_Sigmoid_HT29_MK.1775_0.04um_24h.1	0.0767276	0.903696	290	0.997896
GTEx_Colon_Sigmoid_HT29_amiprilose_0.37um_24h	0.0766212	0.903386	290	0.997896
GTEx_Colon_Transverse_HT29_amikacin_3.33um_24h	0.0754598	0.903782	300	0.997896
GTEx_Colon_Transverse_HT29_rotundine_3.33um_24h	0.0755382	0.904013	300	0.997896
GTEx_Colon_Transverse_HT29_bortezomib_20.0um_24h.66	0.0752948	0.903293	300	0.997896
GTEx_Colon_Transverse_HT29_BMS.299897_3.33um_24h	0.0753209	0.903371	300	0.997896
GTEx_Colon_Transverse_HT29_miglitol_0.37um_24h	0.0755514	0.904052	300	0.997896
GTEx_Colon_Transverse_HT29_bortezomib_20.0um_24h.236	0.0752617	0.903195	300	0.997896
GTEx_Small_Intestine_Terminal_Ileum_HT29_GSK.461364_10.0um_24h	0.106412	0.904021	152	0.997896
GTEx_Small_Intestine_Terminal_Ileum_HT29_LY.2886721_0.04um_24h	0.106249	0.903678	152	0.997896
GTEx_Small_Intestine_Terminal_Ileum_HT29_sufentanil_0.04um_24h	0.106217	0.903611	152	0.997896
GTEx_Small_Intestine_Terminal_Ileum_HT29_amineptine_0.04um_24h	0.106424	0.904046	152	0.997896
GTEx_Small_Intestine_Terminal_Ileum_HT29_tolimidone_0.37um_24h	0.106415	0.904028	152	0.997896
GTEx_Small_Intestine_Terminal_Ileum_HT29_lamivudine_0.12um_24h	0.10633	0.90385	152	0.997896
GTEx_Small_Intestine_Terminal_Ileum_HT29_olmesartan.medoxomil_3.33um_24h	0.106149	0.903469	152	0.997896
GTEx_Colon_Sigmoid_LOVO_artesunate_10É M_6h	0.076856	0.904069	290	0.997896
GTEx_Small_Intestine_Terminal_Ileum_LOVO_KU.0063794_10É M_6h	0.106358	0.903908	152	0.997896
GTEx_Colon_Sigmoid_MDST8_m.3M3FBS_80É M_6h	0.0768491	0.904049	290	0.997896
GTEx_Small_Intestine_Terminal_Ileum_NCIH508_BRD.K90735586_10É M_6h	0.106036	0.903229	152	0.997896
GTEx_Colon_Sigmoid_RKO_phloretin_100É M_6h	0.0766224	0.90339	290	0.997896
GTEx_Colon_Sigmoid_SNUC5_BRD.K71726959_100É M_6h	0.0766122	0.90336	290	0.997896
GTEx_Spleen_CD34_trichostatin.a_500nM_6h	0.0812526	0.903793	259	0.997896
GTEx_Spleen_CD34_olaparib_0.12um_24h	0.0810812	0.903321	259	0.997896
GTEx_Cells_EBV-transformed_lymphocytes_HL60_daunorubicin_10É M_24h	0.105485	0.903542	154	0.997896
GTEx_Cells_EBV-transformed_lymphocytes_NOMO1_TUL.XX023_10nM_6h	0.10571	0.904019	154	0.997896
GTEx_Whole_Blood_PL21_NFKB.activation.inhibitor.II_5É M_6h	0.0641528	0.903664	414	0.997896
GTEx_Whole_Blood_SKM1_temozolomide_10É M_6h	0.0641031	0.903491	414	0.997896
GTEx_Spleen_THP1_MST.312_10É M_6h	0.0811055	0.903388	259	0.997896
GTEx_Cells_EBV-transformed_lymphocytes_U937_zileuton_100É M_6h	0.105434	0.903434	154	0.997896
GTEx_Spleen_U937_tipifarnib.P2_10É M_6h	0.0811846	0.903606	259	0.997896
GTEx_Whole_Blood_WSUDLCL2_SKI.II_40É M_6h	0.0642726	0.904079	414	0.997896
GTEx_Liver_HEPG2_BRD.K68833544_10É M_6h	0.0975939	0.903773	180	0.997896
GTEx_Liver_HEPG2_BRD.K06476055_10É M_6h	0.097724	0.90407	180	0.997896
GTEx_Liver_HEPG2_irilin.a_10É M_6h	0.0976165	0.903824	180	0.997896
GTEx_Liver_HEPG2_dydrogesterone_10É M_6h	0.0974416	0.903423	180	0.997896
GTEx_Liver_HEPG2_avrainvillamide.analog.1_0.37É M_24h	0.0974786	0.903508	180	0.997896
GTEx_Liver_HEPG2_PD.0325901_1.11um_24h	0.0974462	0.903434	180	0.997896
GTEx_Liver_HEPG2_AZ.20_0.12um_24h	0.0974339	0.903406	180	0.997896
GTEx_Lung_A549_BRD.K13580623_10É M_24h	0.0602316	0.904035	471	0.997896
GTEx_Lung_A549_BRD.K06432680_10É M_6h	0.0600582	0.903392	471	0.997896
GTEx_Lung_A549_fluticasone.propionate_10É M_24h	0.0600732	0.903448	471	0.997896
GTEx_Lung_A549_artemether_10É M_6h	0.0601158	0.903606	471	0.997896
GTEx_Lung_A549_tropisetron_10É M_6h.1	0.0602463	0.904089	471	0.997896
GTEx_Lung_A549_vindesine_10É M_6h	0.0601306	0.903661	471	0.997896
GTEx_Lung_A549_BRD.K90446118_10É M_24h	0.0600376	0.903316	471	0.997896
GTEx_Lung_A549_ST.022313_10É M_6h	0.0602308	0.904032	471	0.997896
GTEx_Lung_A549_entinostat_10É M_6h	0.0600112	0.903218	471	0.997896
GTEx_Lung_A549_BRD.K00434250_5É M_24h	0.0601026	0.903557	471	0.997896
GTEx_Lung_A549_BRD.K26427778_5É M_24h	0.0601791	0.903841	471	0.997896
GTEx_Lung_A549_BRD.K29568987_5É M_24h	0.0602322	0.904037	471	0.997896
GTEx_Lung_A549_BRD.K92441219_5É M_24h	0.0601677	0.903798	471	0.997896
GTEx_Lung_A549_BRD.K66521855_5É M_24h	0.060085	0.903492	471	0.997896
GTEx_Lung_A549_BRD.K58439833_5É M_24h	0.0600183	0.903244	471	0.997896
GTEx_Lung_A549_BRD.K40758391_10É M_24h.1	0.0601454	0.903716	471	0.997896
GTEx_Lung_HCC515_U.18666A_10É M_24h	0.0601311	0.903663	471	0.997896
GTEx_Lung_HCC515_butoconazole_10É M_24h	0.0602314	0.904034	471	0.997896
GTEx_Lung_HCC515_hydrocortisone.valerate_10É M_24h	0.0601405	0.903698	471	0.997896
GTEx_Lung_HCC515_homoharringtonine_10É M_6h.1	0.060028	0.90328	471	0.997896
GTEx_Lung_HCC515_cilostamide_3.33É M_24h	0.0602	0.903918	471	0.997896
GTEx_Lung_NCIH596_XAV.939_10É M_6h	0.0601495	0.903731	471	0.997896
GTEx_Muscle_Skeletal_SKB_BRD.K29622226_10É M_24h	0.0583941	0.903811	500	0.997896
GTEx_Muscle_Skeletal_SKL_CGP.60474_3.33um_24h.1	0.0583551	0.903662	500	0.997896
GTEx_Ovary_COV644_cytosporone.b_10É M_6h	0.107486	0.904013	149	0.997896
GTEx_Ovary_OV7_myriocin_10É M_6h	0.107421	0.903879	149	0.997896
GTEx_Ovary_RMGI_temsirolimus_10É M_6h	0.107257	0.903537	149	0.997896
GTEx_Pancreas_YAPC_ASA.404_10.0um_24h	0.0727977	0.904053	323	0.997896
GTEx_Pancreas_YAPC_primidone_10.0um_24h	0.0725569	0.903314	323	0.997896
GTEx_Pancreas_YAPC_TAS.103_0.37um_24h	0.0725168	0.90319	323	0.997896
GTEx_Pancreas_YAPC_triclosan_10.0um_24h	0.0725433	0.903272	323	0.997896
GTEx_Pancreas_YAPC_16.16.dimethylprostaglandin.e2_0.0um_24h	0.072525	0.903215	323	0.997896
GTEx_Prostate_PC3_nobiletin_10É M_6h.1	0.112851	0.903744	135	0.997896
GTEx_Prostate_PC3_propranolol_10É M_24h.2	0.11277	0.903584	135	0.997896
GTEx_Prostate_PC3_BRD.K37160016_5É M_24h	0.112775	0.903594	135	0.997896
GTEx_Prostate_PC3_BRD.K46643133_5É M_24h	0.113014	0.904068	135	0.997896
GTEx_Prostate_PC3_AZD.8055_0.37um_24h	0.112729	0.903502	135	0.997896
GTEx_Prostate_PC3_etoposide_5.0um_6h	0.113039	0.904116	135	0.997896
GTEx_Prostate_PC3_brivanib_10.0um_24h.1	0.112946	0.903932	135	0.997896
GTEx_Prostate_PC3_L.690330_3.33um_24h	0.112714	0.903473	135	0.997896
GTEx_Prostate_PC3_famotidine_0.37um_24h	0.112758	0.90356	135	0.997896
GTEx_Prostate_PC3_amoxapine_1.11um_24h	0.113041	0.904121	135	0.997896
GTEx_Prostate_PC3_aphidicolin_1.11um_24h	0.113017	0.904072	135	0.997896
GTEx_Prostate_PC3_miglitol_0.37um_24h	0.112634	0.903313	135	0.997896
GTEx_Prostate_PC3_ursodeoxycholyltaurine_0.37um_24h	0.112617	0.903279	135	0.997896
GTEx_Prostate_PC3_fipronil_1.11um_24h	0.112983	0.904005	135	0.997896
GTEx_Prostate_PC3_amtolmetin.guacil_3.33um_24h	0.113029	0.904097	135	0.997896
GTEx_Prostate_PC3_brequinar_3.33um_24h	0.112863	0.903768	135	0.997896
GTEx_Prostate_VCAP_probucol_10É M_24h	0.112948	0.903937	135	0.997896
GTEx_Prostate_VCAP_orthothymotinic.acid_10É M_6h	0.112939	0.903918	135	0.997896
GTEx_Prostate_VCAP_dantron_10É M_24h	0.112946	0.903933	135	0.997896
GTEx_Prostate_VCAP_TFMPP_10É M_24h	0.112695	0.903434	135	0.997896
GTEx_Prostate_VCAP_withaferin.a_10É M_6h.14	0.112897	0.903836	135	0.997896
GTEx_Prostate_VCAP_BRD.K90556238_5É M_6h	0.113044	0.904126	135	0.997896
GTEx_Prostate_VCAP_BRD.K83620070_5É M_24h	0.112896	0.903834	135	0.997896
GTEx_Prostate_VCAP_BRD.K88402291_5É M_24h	0.112885	0.903812	135	0.997896
GTEx_Prostate_VCAP_withaferin.a_10É M_24h.23	0.113022	0.904082	135	0.997896
GTEx_Prostate_VCAP_BRD.K06418154_5É M_6h	0.112752	0.903548	135	0.997896
GTEx_Prostate_VCAP_BRD.K16034108_5É M_6h	0.112619	0.903284	135	0.997896
GTEx_Prostate_VCAP_BRD.K81666293_5É M_6h	0.113039	0.904116	135	0.997896
GTEx_Prostate_VCAP_BRD.K09290524_5É M_6h	0.112968	0.903976	135	0.997896
GTEx_Prostate_VCAP_BRD.K65761985_5É M_6h	0.11289	0.903821	135	0.997896
GTEx_Prostate_VCAP_BRD.K48588790_10É M_24h	0.112995	0.904029	135	0.997896
GTEx_Skin_Not_Sun_Exposed_Suprapubic_A375_KU.C103443N_10É M_24h	0.0615091	0.90386	451	0.997896
GTEx_Skin_Not_Sun_Exposed_Suprapubic_A375_pancuronium_10É M_6h	0.0615088	0.903859	451	0.997896
GTEx_Skin_Not_Sun_Exposed_Suprapubic_A375_BRD.K64754843_10É M_6h	0.0615596	0.904043	451	0.997896
GTEx_Skin_Not_Sun_Exposed_Suprapubic_A375_BRD.K23060602_5É M_24h	0.0613458	0.903267	451	0.997896
GTEx_Skin_Not_Sun_Exposed_Suprapubic_A375_BRD.K36870972_5É M_24h	0.0615183	0.903893	451	0.997896
GTEx_Skin_Not_Sun_Exposed_Suprapubic_A375_SA.1458306_5É M_24h	0.061324	0.903188	451	0.997896
GTEx_Skin_Not_Sun_Exposed_Suprapubic_A375_BRD.K22204517_5É M_24h	0.0615477	0.904	451	0.997896
GTEx_Skin_Not_Sun_Exposed_Suprapubic_A375_BRD.K33475837_5É M_24h	0.061502	0.903834	451	0.997896
GTEx_Skin_Not_Sun_Exposed_Suprapubic_A375_trequinsin_10É M_24h.1	0.0615244	0.903916	451	0.997896
GTEx_Skin_Sun_Exposed_Lower_leg_A375_sotalol_10É M_6h	0.0552405	0.904105	560	0.997896
GTEx_Skin_Sun_Exposed_Lower_leg_A375_tolazoline_10É M_6h	0.0550484	0.90333	560	0.997896
GTEx_Skin_Sun_Exposed_Lower_leg_A375_BRD.K05452595_10É M_6h	0.0550425	0.903306	560	0.997896
GTEx_Skin_Sun_Exposed_Lower_leg_A375_4.hydroxyretinoic.acid_10É M_6h	0.0550398	0.903295	560	0.997896
GTEx_Skin_Sun_Exposed_Lower_leg_A375_tamibarotene_10É M_6h	0.05521	0.903982	560	0.997896
GTEx_Skin_Sun_Exposed_Lower_leg_A375_estropipate_10É M_6h.3	0.0551115	0.903585	560	0.997896
GTEx_Skin_Sun_Exposed_Lower_leg_A375_BRD.K39728090_5É M_24h	0.0551198	0.903619	560	0.997896
GTEx_Skin_Sun_Exposed_Lower_leg_A375_BRD.K55713064_5É M_24h	0.0550639	0.903392	560	0.997896
GTEx_Skin_Sun_Exposed_Lower_leg_A375_BRD.K12515921_5É M_24h	0.0551879	0.903893	560	0.997896
GTEx_Skin_Sun_Exposed_Lower_leg_A375_BRD.K50037482_5É M_24h	0.0551436	0.903715	560	0.997896
GTEx_Skin_Sun_Exposed_Lower_leg_A375_BRD.K70316332_5É M_24h	0.0551256	0.903642	560	0.997896
GTEx_Skin_Sun_Exposed_Lower_leg_A375_BRD.K05778745_10É M_24h	0.055019	0.90321	560	0.997896
GTEx_Skin_Not_Sun_Exposed_Suprapubic_A375_mibefradil_1.11um_24h	0.0615192	0.903897	451	0.997896
GTEx_Skin_Not_Sun_Exposed_Suprapubic_A375_piretanide_10.0um_24h	0.0615	0.903827	451	0.997896
GTEx_Skin_Not_Sun_Exposed_Suprapubic_A375_ursolic.acid_10.0um_24h	0.0613698	0.903355	451	0.997896
GTEx_Skin_Not_Sun_Exposed_Suprapubic_A375_orlistat_0.12um_24h	0.061528	0.903929	451	0.997896
GTEx_Skin_Not_Sun_Exposed_Suprapubic_A375_febuxostat_0.04um_24h	0.061582	0.904124	451	0.997896
GTEx_Skin_Not_Sun_Exposed_Suprapubic_A375_MLN.8054_1.11um_24h.1	0.0614936	0.903804	451	0.997896
GTEx_Skin_Not_Sun_Exposed_Suprapubic_A375_mifobate_1.11um_24h	0.0614356	0.903594	451	0.997896
GTEx_Skin_Sun_Exposed_Lower_leg_A375_lacitol_0.37um_24h	0.0552165	0.904009	560	0.997896
GTEx_Skin_Sun_Exposed_Lower_leg_A375_TAK.733_0.37um_24h	0.0552196	0.904021	560	0.997896
GTEx_Skin_Sun_Exposed_Lower_leg_A375_CGP.12177_0.04um_24h	0.0551785	0.903856	560	0.997896
GTEx_Skin_Sun_Exposed_Lower_leg_A375_Y.27152_0.04um_24h	0.0551981	0.903935	560	0.997896
GTEx_Skin_Sun_Exposed_Lower_leg_A375_ACY.1215_3.33um_24h.1	0.0550544	0.903354	560	0.997896
GTEx_Skin_Sun_Exposed_Lower_leg_A375_zaleplon_0.04um_24h	0.0552144	0.904	560	0.997896
GTEx_Skin_Not_Sun_Exposed_Suprapubic_SKMEL28_fluoropyruvate_40É M_6h	0.0615685	0.904075	451	0.997896
GTEx_Skin_Not_Sun_Exposed_Suprapubic_SKMEL28_CAM.9.027.3_10É M_6h	0.0615013	0.903832	451	0.997896
GTEx_Skin_Sun_Exposed_Lower_leg_SKMEL28_quinine_10É M_6h	0.0551704	0.903823	560	0.997896
GTEx_Uterus_HELA_aminoguanidine_3.33um_24h	0.124214	0.904031	112	0.997896
GTEx_Uterus_HELA_ethinyl.estradiol_0.04um_24h	0.123831	0.903339	112	0.997896
GTEx_Uterus_HELA_chlorprothixene_3.33um_24h	0.123775	0.903238	112	0.997896
GTEx_Uterus_HELA_palbociclib_0.12um_24h	0.123754	0.9032	112	0.997896
GTEx_Brain_Caudate_basal_ganglia_NPC.TAK_JW55_0.04um_24h	0.0915444	0.904129	205	0.997896
GTEx_Adipose_Visceral_Omentum_ASC.C_MLN.0128_0.37um_24h	0.0674731	0.904136	376	0.9979
GTEx_Brain_Frontal_Cortex_BA9_NPC.TAK_I.BET.762_1.0um_6h.2	0.100616	0.90414	170	0.9979
GTEx_Small_Intestine_Terminal_Ileum_HT29_tacedinaline_3.33É M_24h	0.10647	0.904143	152	0.9979
GTEx_Skin_Not_Sun_Exposed_Suprapubic_A375_fluvoxamine_0.04um_24h	0.0615881	0.904146	451	0.9979
GTEx_Brain_Hippocampus_NPC_GSK.1059615_10.0um_24h.1	0.117081	0.904161	126	0.997913
GTEx_Breast_Mammary_Tissue_MCF7_WZ.3105_500nM_24h	0.0766282	0.904177	292	0.997913
GTEx_Colon_Sigmoid_HT29_PF.02545920_1.11um_24h	0.0768912	0.904171	290	0.997913
GTEx_Colon_Transverse_SW620_trichostatin.a_10É M_6h	0.075595	0.904181	300	0.997913
GTEx_Lung_A549_sitagliptin_10É M_6h	0.0602681	0.90417	471	0.997913
GTEx_Lung_NCIH596_calcitriol_1É M_6h	0.0602699	0.904176	471	0.997913
GTEx_Prostate_PC3_melatonin_10nM_6h.1	0.113066	0.904169	135	0.997913
GTEx_Prostate_PC3_amineptine_1.11um_24h	0.113073	0.904184	135	0.997913
GTEx_Adipose_Subcutaneous_ASC_ropinirole_10É M_24h	0.0585202	0.904291	500	0.997916
GTEx_Adipose_Subcutaneous_ASC_ZD.7288_10É M_24h	0.0585108	0.904256	500	0.997916
GTEx_Adipose_Subcutaneous_ASC_BRD.K68548958_1.11um_24h	0.05852	0.90429	500	0.997916
GTEx_Breast_Mammary_Tissue_MCF7_MG.132_20.0um_24h.265	0.0766622	0.904276	292	0.997916
GTEx_Brain_Hippocampus_NEU_BRD.K68313733_10É M_24h	0.117144	0.904281	126	0.997916
GTEx_Brain_Hypothalamus_NEU_BRD.K42543764_10É M_24h	0.120552	0.904216	119	0.997916
GTEx_Brain_Frontal_Cortex_BA9_NEU_HMN.214_10.0um_24h	0.100644	0.904203	170	0.997916
GTEx_Brain_Caudate_basal_ganglia_NPC_MD.041_10É M_24h	0.0916093	0.904287	205	0.997916
GTEx_Brain_Cerebellum_NPC_vemurafenib_10.0um_6h.1	0.0690979	0.90426	359	0.997916
GTEx_Brain_Hippocampus_NPC_NU.7026_0.37um_24h	0.117152	0.904296	126	0.997916
GTEx_Brain_Cerebellum_NPC.CAS9_UNC.1215_10.0um_24h	0.0690813	0.904207	359	0.997916
GTEx_Brain_Anterior_cingulate_cortex_BA24_NPC.TAK_ischemin_0.04um_24h	0.107582	0.904214	149	0.997916
GTEx_Brain_Cerebellum_NPC.TAK_idelalisib_0.37um_24h	0.0690963	0.904255	359	0.997916
GTEx_Colon_Transverse_HT29_BRD.K11970601_5É M_24h	0.0756247	0.904268	300	0.997916
GTEx_Colon_Transverse_HT29_BRD.K75323473_5É M_24h	0.0756179	0.904248	300	0.997916
GTEx_Colon_Transverse_HT29_BRD.K27838482_5É M_24h	0.0756295	0.904282	300	0.997916
GTEx_Small_Intestine_Terminal_Ileum_HT29_tubastatin.a_10É M_24h	0.106497	0.9042	152	0.997916
GTEx_Colon_Transverse_HT29_tolvaptan_0.37um_24h	0.0756036	0.904206	300	0.997916
GTEx_Cells_EBV-transformed_lymphocytes_THP1_SCH.79797_10É M_6h	0.105813	0.904238	154	0.997916
GTEx_Liver_HEPG2_YM.201636_3.33um_24h	0.0977764	0.90419	180	0.997916
GTEx_Liver_PHH_fenretinide_10É M_24h	0.0977847	0.904209	180	0.997916
GTEx_Lung_A549_BRD.K68313733_10É M_6h	0.0603002	0.904288	471	0.997916
GTEx_Lung_A549_terconazole_10É M_24h	0.060301	0.904291	471	0.997916
GTEx_Lung_H1299_tacrolimus_20É M_6h	0.060284	0.904228	471	0.997916
GTEx_Pancreas_YAPC_gemifloxacin_3.33um_24h	0.072874	0.904286	323	0.997916
GTEx_Prostate_PC3_phenacetin_10É M_6h.1	0.113129	0.904295	135	0.997916
GTEx_Prostate_PC3_BRD.K08607084_10É M_6h	0.113107	0.904251	135	0.997916
GTEx_Prostate_VCAP_BRD.K19526326_5É M_24h	0.113105	0.904246	135	0.997916
GTEx_Skin_Not_Sun_Exposed_Suprapubic_A375_BRD.K90431990_5É M_24h	0.0616294	0.904295	451	0.997916
GTEx_Skin_Not_Sun_Exposed_Suprapubic_A375_AVA_0.12É M_24h	0.0616208	0.904264	451	0.997916
GTEx_Skin_Sun_Exposed_Lower_leg_A375_KM.03472SC_10É M_6h	0.0552745	0.904243	560	0.997916
GTEx_Skin_Sun_Exposed_Lower_leg_A375_deoxycorticosterone.acetate_10É M_6h	0.0552626	0.904194	560	0.997916
GTEx_Skin_Not_Sun_Exposed_Suprapubic_A375_ethylenediaminetetraacetic.acid_0.12um_24h	0.0616157	0.904245	451	0.997916
GTEx_Uterus_HELA_mozavaptan_0.04um_24h	0.124331	0.904242	112	0.997916
GTEx_Lung_A549_BRD.K10937407_5É M_24h	0.0603034	0.9043	471	0.997917
GTEx_Breast_Mammary_Tissue_MCF7_T.0070907_10É M_6h	0.0766745	0.904312	292	0.99792
GTEx_Breast_Mammary_Tissue_MCF7_CC.401_0.04um_24h.1	0.0766747	0.904313	292	0.99792
GTEx_Skin_Sun_Exposed_Lower_leg_A375_BRD.A08662020_10É M_24h	0.0552906	0.904307	560	0.99792
GTEx_Skin_Sun_Exposed_Lower_leg_A375_BRD.K49534870_5É M_24h	0.0552933	0.904318	560	0.997923
GTEx_Adipose_Subcutaneous_ASC_famciclovir_10É M_24h	0.0590559	0.906311	500	0.997924
GTEx_Adipose_Subcutaneous_ASC_resveratrol_10É M_24h	0.0589986	0.906097	500	0.997924
GTEx_Adipose_Subcutaneous_ASC_dorsomorphin_10É M_24h	0.0590532	0.906301	500	0.997924
GTEx_Adipose_Visceral_Omentum_ASC_BRD.K00816165_10É M_24h	0.0681317	0.906291	376	0.997924
GTEx_Adipose_Visceral_Omentum_ASC_mestranol_10É M_24h	0.0679649	0.905749	376	0.997924
GTEx_Adipose_Subcutaneous_ASC_tranylcypromine_0.12um_24h	0.0587558	0.905183	500	0.997924
GTEx_Adipose_Subcutaneous_ASC.C_dasatinib_10.0um_24h.2	0.0586021	0.904602	500	0.997924
GTEx_Adipose_Visceral_Omentum_ASC.C_MLN.0128_0.04um_24h	0.0675868	0.904511	376	0.997924
GTEx_Adipose_Visceral_Omentum_ASC.C_GSK.3.inhibitor.II_3.33um_24h	0.067828	0.905302	376	0.997924
GTEx_Adipose_Visceral_Omentum_ASC.C_A.66_0.37um_24h	0.0678191	0.905272	376	0.997924
GTEx_Adipose_Visceral_Omentum_ASC.C_ZM.447439_0.37um_24h	0.0678415	0.905346	376	0.997924
GTEx_Breast_Mammary_Tissue_BT20_AZD.8055_10É M_24h	0.077015	0.905297	292	0.997924
GTEx_Breast_Mammary_Tissue_BT20_dovitinib_10É M_6h	0.0772365	0.905934	292	0.997924
GTEx_Breast_Mammary_Tissue_HME1_KU.60019_10.0um_24h	0.0770183	0.905306	292	0.997924
GTEx_Breast_Mammary_Tissue_HME1_entinostat_1.11um_24h	0.0767612	0.904563	292	0.997924
GTEx_Breast_Mammary_Tissue_HS578T_GSK.429286A_1É M_6h	0.0774226	0.906466	292	0.997924
GTEx_Breast_Mammary_Tissue_HS578T_dasatinib_500nM_6h	0.0774114	0.906434	292	0.997924
GTEx_Breast_Mammary_Tissue_HS578T_PF.431396_1É M_24h	0.0771653	0.905729	292	0.997924
GTEx_Breast_Mammary_Tissue_MCF7_wortmannin_10É M_6h.4	0.0773086	0.90614	292	0.997924
GTEx_Breast_Mammary_Tissue_MCF7_BRD.K82768082_10É M_24h	0.0769896	0.905224	292	0.997924
GTEx_Breast_Mammary_Tissue_MCF7_BRD.K18724229_10É M_24h	0.0770278	0.905334	292	0.997924
GTEx_Breast_Mammary_Tissue_MCF7_BRD.A83402799_10É M_6h.1	0.0770904	0.905514	292	0.997924
GTEx_Breast_Mammary_Tissue_MCF7_dihydroergocristine_10É M_6h.2	0.0773824	0.906352	292	0.997924
GTEx_Breast_Mammary_Tissue_MCF7_BRD.K82524003_10É M_6h.1	0.0770384	0.905364	292	0.997924
GTEx_Breast_Mammary_Tissue_MCF7_dimenhydrinate_10É M_24h	0.0773878	0.906367	292	0.997924
GTEx_Breast_Mammary_Tissue_MCF7_furaltadone_10É M_6h	0.0772226	0.905894	292	0.997924
GTEx_Breast_Mammary_Tissue_MCF7_cefazolin_10É M_6h.1	0.0770639	0.905438	292	0.997924
GTEx_Breast_Mammary_Tissue_MCF7_thiomersal_10É M_6h	0.0770483	0.905393	292	0.997924
GTEx_Breast_Mammary_Tissue_MCF7_cladribine_10É M_24h.2	0.0770314	0.905344	292	0.997924
GTEx_Breast_Mammary_Tissue_MCF7_isometheptene_10É M_24h	0.0767239	0.904455	292	0.997924
GTEx_Breast_Mammary_Tissue_MCF7_epinephrine..racemic._10É M_6h.1	0.0771708	0.905745	292	0.997924
GTEx_Breast_Mammary_Tissue_MCF7_iopamidol_10É M_6h	0.0771517	0.90569	292	0.997924
GTEx_Breast_Mammary_Tissue_MCF7_radicicol_100nM_24h.2	0.0774017	0.906407	292	0.997924
GTEx_Breast_Mammary_Tissue_MCF7_BRD.K75725000_5É M_24h	0.0767966	0.904666	292	0.997924
GTEx_Breast_Mammary_Tissue_MCF7_BRD.K10806720_5É M_24h	0.0766846	0.904341	292	0.997924
GTEx_Breast_Mammary_Tissue_MCF7_BRD.K49333293_5É M_24h	0.0772302	0.905916	292	0.997924
GTEx_Breast_Mammary_Tissue_MCF7_BRD.K33452357_5É M_24h	0.077377	0.906336	292	0.997924
GTEx_Breast_Mammary_Tissue_MCF7_BRD.K70588377_5É M_24h	0.0770466	0.905388	292	0.997924
GTEx_Breast_Mammary_Tissue_MCF7_BRD.K05639721_5É M_24h	0.0771386	0.905653	292	0.997924
GTEx_Breast_Mammary_Tissue_MCF7_BRD.K37249103_5É M_24h	0.0768011	0.904679	292	0.997924
GTEx_Breast_Mammary_Tissue_MCF7_BRD.K38385119_5É M_24h	0.0767413	0.904506	292	0.997924
GTEx_Breast_Mammary_Tissue_MCF7_wortmannin_10É M_24h.32	0.0770614	0.905431	292	0.997924
GTEx_Breast_Mammary_Tissue_MCF7_BRD.K48180773_5É M_24h	0.0770366	0.905359	292	0.997924
GTEx_Breast_Mammary_Tissue_MCF7_BRD.K91473136_5É M_24h	0.0771403	0.905658	292	0.997924
GTEx_Breast_Mammary_Tissue_MCF7_BRD.K32782699_10É M_24h	0.0770732	0.905465	292	0.997924
GTEx_Breast_Mammary_Tissue_MCF7_Broad.Sai.595_5É M_6h	0.0768825	0.904914	292	0.997924
GTEx_Breast_Mammary_Tissue_MCF7_3.amino.benzamide_3É M_24h	0.0773265	0.906192	292	0.997924
GTEx_Breast_Mammary_Tissue_MCF7_trichostatin.a_1É M_6h.3	0.0767519	0.904536	292	0.997924
GTEx_Breast_Mammary_Tissue_MCF7_XMD.132_1É M_24h	0.0770067	0.905273	292	0.997924
GTEx_Breast_Mammary_Tissue_MCF7_SA.85290_3É M_24h	0.0773769	0.906336	292	0.997924
GTEx_Breast_Mammary_Tissue_MCF7_SA.103013_500nM_24h	0.07706	0.905426	292	0.997924
GTEx_Breast_Mammary_Tissue_MCF7_SA.1457187_3É M_6h	0.0769463	0.905099	292	0.997924
GTEx_Breast_Mammary_Tissue_MCF7_fulvestrant_0.04É M_24h	0.0769904	0.905226	292	0.997924
GTEx_Breast_Mammary_Tissue_MCF7_barasertib.HQPA_1.11um_3h	0.0771573	0.905706	292	0.997924
GTEx_Breast_Mammary_Tissue_MCF7_dovitinib_3.33um_3h	0.0767755	0.904605	292	0.997924
GTEx_Breast_Mammary_Tissue_MCF7_BI.2536_3.33um_24h.1	0.0773871	0.906365	292	0.997924
GTEx_Breast_Mammary_Tissue_MCF7_vorinostat_1.0um_6h.2	0.077027	0.905331	292	0.997924
GTEx_Breast_Mammary_Tissue_MCF7_indirubin_0.04um_24h	0.0772846	0.906072	292	0.997924
GTEx_Breast_Mammary_Tissue_MCF7_NVP.BEZ235_10.0um_24h.1	0.0767566	0.90455	292	0.997924
GTEx_Breast_Mammary_Tissue_MCF7_LX.1031_10.0um_24h	0.076949	0.905106	292	0.997924
GTEx_Breast_Mammary_Tissue_MCF7_MG.132_20.0um_24h.61	0.0770484	0.905393	292	0.997924
GTEx_Breast_Mammary_Tissue_MCF7_bortezomib_20.0um_24h.86	0.0767311	0.904476	292	0.997924
GTEx_Breast_Mammary_Tissue_MCF7_vardenafil_0.04um_24h	0.0767847	0.904632	292	0.997924
GTEx_Breast_Mammary_Tissue_MCF7_nicotine_3.33um_24h	0.0767711	0.904592	292	0.997924
GTEx_Breast_Mammary_Tissue_MCF7_MG.132_20.0um_24h.124	0.0773442	0.906242	292	0.997924
GTEx_Breast_Mammary_Tissue_MCF7_clindamycin_10.0um_24h	0.0767199	0.904444	292	0.997924
GTEx_Breast_Mammary_Tissue_MCF7_MG.132_20.0um_24h.189	0.0774379	0.90651	292	0.997924
GTEx_Breast_Mammary_Tissue_MCF7_MG.132_20.0um_24h.196	0.0771138	0.905581	292	0.997924
GTEx_Breast_Mammary_Tissue_MCF7_idasanutlin_10.0um_24h	0.0769432	0.90509	292	0.997924
GTEx_Breast_Mammary_Tissue_MCF7_AMG.232_1.11um_24h	0.0773095	0.906143	292	0.997924
GTEx_Breast_Mammary_Tissue_MCF7_MG.132_20.0um_24h.225	0.0774162	0.906448	292	0.997924
GTEx_Breast_Mammary_Tissue_MCF7_edoxudine_10.0um_24h	0.0770347	0.905354	292	0.997924
GTEx_Breast_Mammary_Tissue_MCF7_bortezomib_20.0um_24h.240	0.0772749	0.906044	292	0.997924
GTEx_Breast_Mammary_Tissue_MCF7_bortezomib_20.0um_24h.272	0.0770574	0.905419	292	0.997924
GTEx_Breast_Mammary_Tissue_MCF7_diminazene.aceturate_0.04um_24h	0.0772383	0.905939	292	0.997924
GTEx_Breast_Mammary_Tissue_MDAMB231_CYT387_10É M_24h	0.076938	0.905075	292	0.997924
GTEx_Breast_Mammary_Tissue_MDAMB231_neratinib_0.37um_24h	0.0768314	0.904767	292	0.997924
GTEx_Breast_Mammary_Tissue_SKBR3_HG.5.113.01_10É M_6h	0.0773617	0.906292	292	0.997924
GTEx_Breast_Mammary_Tissue_SKBR3_PF.431396_10É M_24h	0.0769622	0.905145	292	0.997924
GTEx_Breast_Mammary_Tissue_SKBR3_PF.477736_1É M_6h	0.0772224	0.905893	292	0.997924
GTEx_Breast_Mammary_Tissue_SKBR3_PHA.665752_0.12um_3h	0.0768169	0.904725	292	0.997924
GTEx_Brain_Caudate_basal_ganglia_MNEU.E_KIN001.270_0.04um_24h	0.0920299	0.905307	205	0.997924
GTEx_Brain_Cerebellum_MNEU.E_MLN.0128_10.0um_24h	0.0696773	0.906113	359	0.997924
GTEx_Brain_Cortex_MNEU.E_amuvatinib_0.37um_24h	0.0872377	0.906304	230	0.997924
GTEx_Brain_Frontal_Cortex_BA9_MNEU.E_KIN001.266_10.0um_24h	0.101357	0.905775	170	0.997924
GTEx_Brain_Hippocampus_MNEU.E_ALW.II.49.7_3.33um_24h	0.117219	0.904424	126	0.997924
GTEx_Brain_Putamen_basal_ganglia_MNEU.E_XMD.885_1.11um_24h	0.105102	0.90633	159	0.997924
GTEx_Brain_Anterior_cingulate_cortex_BA24_NEU_GANT.61_10É M_24h	0.108659	0.906431	149	0.997924
GTEx_Brain_Anterior_cingulate_cortex_BA24_NEU_PIK.75_10É M_24h	0.107982	0.905042	149	0.997924
GTEx_Brain_Anterior_cingulate_cortex_BA24_NEU_tropanyl.3.5.dimethylbenzoate_10É M_24h	0.107644	0.904342	149	0.997924
GTEx_Brain_Anterior_cingulate_cortex_BA24_NEU_BRD.K40471863_10É M_24h	0.107806	0.904678	149	0.997924
GTEx_Brain_Anterior_cingulate_cortex_BA24_NEU_YM.298198_10É M_24h	0.107724	0.904507	149	0.997924
GTEx_Brain_Caudate_basal_ganglia_NEU_BRD.K28774715_10É M_24h	0.0916852	0.904472	205	0.997924
GTEx_Brain_Caudate_basal_ganglia_NEU_mevalonic.acid_10É M_6h	0.0923535	0.906086	205	0.997924
GTEx_Brain_Caudate_basal_ganglia_NEU_GW.4064_10É M_6h	0.0916656	0.904424	205	0.997924
GTEx_Brain_Cerebellar_Hemisphere_NEU_geldanamycin_10É M_24h	0.0821437	0.905786	258	0.997924
GTEx_Brain_Cerebellar_Hemisphere_NEU_BRD.K36928794_10É M_24h	0.0823963	0.906465	258	0.997924
GTEx_Brain_Cerebellar_Hemisphere_NEU_BRD.K92543914_10É M_24h	0.0820307	0.90548	258	0.997924
GTEx_Brain_Cerebellar_Hemisphere_NEU_trichostatin.a_1É M_24h.1	0.0824072	0.906494	258	0.997924
GTEx_Brain_Cerebellar_Hemisphere_NEU_paxilline_10É M_24h	0.0818977	0.90512	258	0.997924
GTEx_Brain_Cerebellum_NEU_BRD.K41924482_10É M_24h	0.0694699	0.905453	359	0.997924
GTEx_Brain_Cerebellum_NEU_BRD.K62169556_10É M_24h	0.0696865	0.906142	359	0.997924
GTEx_Brain_Cerebellum_NEU_BRD.K30704475_10É M_24h	0.0695631	0.90575	359	0.997924
GTEx_Brain_Cerebellum_NEU_trichostatin.a_10É M_6h.1	0.0697567	0.906365	359	0.997924
GTEx_Brain_Cerebellum_NEU_apicidin_10É M_6h.1	0.0694934	0.905528	359	0.997924
GTEx_Brain_Cortex_NEU_dexketoprofen_10É M_24h	0.086797	0.90518	230	0.997924
GTEx_Brain_Cortex_NEU_BRD.K09069264_10É M_24h	0.0869936	0.905683	230	0.997924
GTEx_Brain_Cortex_NEU_BRD.K82469533_10É M_24h	0.0868949	0.905431	230	0.997924
GTEx_Brain_Cortex_NEU_BRD.K31112909_10É M_24h	0.0868851	0.905406	230	0.997924
GTEx_Brain_Cortex_NEU_BRD.K67582595_10É M_24h	0.0865275	0.904489	230	0.997924
GTEx_Brain_Cortex_NEU_NCH.51_10É M_24h	0.0868424	0.905296	230	0.997924
GTEx_Brain_Frontal_Cortex_BA9_NEU_BRD.K22129929_10É M_24h	0.100904	0.904777	170	0.997924
GTEx_Brain_Frontal_Cortex_BA9_NEU_troglitazone_1É M_24h	0.100912	0.904796	170	0.997924
GTEx_Brain_Frontal_Cortex_BA9_NEU_BRD.K16535949_10É M_24h	0.101603	0.906312	170	0.997924
GTEx_Brain_Frontal_Cortex_BA9_NEU_BRD.K41335306_10É M_24h	0.1009	0.904769	170	0.997924
GTEx_Brain_Frontal_Cortex_BA9_NEU_BRD.K41871066_10É M_24h	0.101524	0.90614	170	0.997924
GTEx_Brain_Hippocampus_NEU_BRD.A25416824_10É M_24h	0.117182	0.904353	126	0.997924
GTEx_Brain_Hippocampus_NEU_BRD.K08799950_10É M_24h	0.118095	0.906083	126	0.997924
GTEx_Brain_Hippocampus_NEU_BRD.K70369221_10É M_24h	0.117441	0.904847	126	0.997924
GTEx_Brain_Hippocampus_NEU_PHA.793887_10É M_24h	0.118212	0.906303	126	0.997924
GTEx_Brain_Hippocampus_NEU_brimonidine_10É M_24h	0.118113	0.906118	126	0.997924
GTEx_Brain_Hippocampus_NEU_mammea.a_10É M_24h	0.117585	0.90512	126	0.997924
GTEx_Brain_Hippocampus_NEU_BRD.K54051742_10É M_24h	0.118167	0.906219	126	0.997924
GTEx_Brain_Hippocampus_NEU_fulvestrant_500nM_24h.1	0.117795	0.905518	126	0.997924
GTEx_Brain_Hypothalamus_NEU_TG.100115_10É M_24h	0.120915	0.904888	119	0.997924
GTEx_Brain_Hypothalamus_NEU_deoxycholic.acid_10É M_24h	0.120976	0.905	119	0.997924
GTEx_Brain_Hypothalamus_NEU_SB.366791_10É M_24h	0.121318	0.905629	119	0.997924
GTEx_Brain_Hypothalamus_NEU_BRD.K24656059_10É M_24h	0.121321	0.905636	119	0.997924
GTEx_Brain_Hypothalamus_NEU_SA.1925996_10É M_24h	0.12068	0.904454	119	0.997924
GTEx_Brain_Hypothalamus_NEU_BRD.K91063002_10É M_24h	0.120837	0.904744	119	0.997924
GTEx_Brain_Hypothalamus_NEU_acitretin_10É M_24h.1	0.121567	0.906086	119	0.997924
GTEx_Brain_Hypothalamus_NEU_flavanone_10É M_6h	0.121357	0.905701	119	0.997924
GTEx_Brain_Hypothalamus_NEU_GSK.3.inhibitor.IX_10É M_6h	0.121506	0.905975	119	0.997924
GTEx_Brain_Nucleus_accumbens_basal_ganglia_NEU_BRD.K91671201_10É M_24h	0.0993544	0.906496	178	0.997924
GTEx_Brain_Nucleus_accumbens_basal_ganglia_NEU_BRD.K91355947_10É M_24h	0.0986719	0.904965	178	0.997924
GTEx_Brain_Nucleus_accumbens_basal_ganglia_NEU_hydroxycholesterol_10É M_24h	0.099264	0.906294	178	0.997924
GTEx_Brain_Nucleus_accumbens_basal_ganglia_NEU_tyrphostin.A9_10É M_24h	0.0987043	0.905038	178	0.997924
GTEx_Brain_Nucleus_accumbens_basal_ganglia_NEU_PD.166793_10É M_24h	0.0985511	0.904692	178	0.997924
GTEx_Brain_Nucleus_accumbens_basal_ganglia_NEU_BRD.K04025047_10É M_24h	0.0986688	0.904958	178	0.997924
GTEx_Brain_Nucleus_accumbens_basal_ganglia_NEU_zonisamide_10É M_6h	0.0990799	0.905882	178	0.997924
GTEx_Brain_Nucleus_accumbens_basal_ganglia_NEU_BG.1018_10É M_24h	0.0991635	0.90607	178	0.997924
GTEx_Brain_Nucleus_accumbens_basal_ganglia_NEU_IM.12_10É M_6h	0.0990672	0.905854	178	0.997924
GTEx_Brain_Putamen_basal_ganglia_NEU_BRD.K12621773_10É M_24h	0.10455	0.905159	159	0.997924
GTEx_Brain_Putamen_basal_ganglia_NEU_TUL.XIX029_10É M_24h	0.104206	0.904425	159	0.997924
GTEx_Brain_Putamen_basal_ganglia_NEU_BRD.K55071917_10É M_24h	0.104902	0.905907	159	0.997924
GTEx_Brain_Putamen_basal_ganglia_NEU_BRD.K93215584_10É M_24h	0.10436	0.904753	159	0.997924
GTEx_Brain_Putamen_basal_ganglia_NEU_flutamide_10É M_24h	0.104915	0.905934	159	0.997924
GTEx_Brain_Putamen_basal_ganglia_NEU_BRD.K29423519_10É M_24h	0.104233	0.904483	159	0.997924
GTEx_Brain_Putamen_basal_ganglia_NEU_BRD.K75264577_10É M_24h	0.105125	0.906377	159	0.997924
GTEx_Brain_Putamen_basal_ganglia_NEU_BRD.K80400482_10É M_24h	0.104551	0.90516	159	0.997924
GTEx_Brain_Putamen_basal_ganglia_NEU_quercetin_10É M_24h	0.105125	0.906377	159	0.997924
GTEx_Brain_Putamen_basal_ganglia_NEU_piceatannol_10É M_6h	0.105086	0.906295	159	0.997924
GTEx_Brain_Putamen_basal_ganglia_NEU_clonidine_10É M_6h	0.104247	0.904512	159	0.997924
GTEx_Brain_Anterior_cingulate_cortex_BA24_NEU_UNC.1215_0.12um_24h	0.108609	0.906329	149	0.997924
GTEx_Brain_Caudate_basal_ganglia_NEU_SGI.1776_3.33um_24h	0.0918548	0.904883	205	0.997924
GTEx_Brain_Caudate_basal_ganglia_NEU_pazopanib_0.12um_24h	0.0917528	0.904636	205	0.997924
GTEx_Brain_Caudate_basal_ganglia_NEU_BRD.K68548958_1.11um_24h	0.0923044	0.905968	205	0.997924
GTEx_Brain_Cerebellar_Hemisphere_NEU_UNC.1215_0.37um_24h	0.0817206	0.904638	258	0.997924
GTEx_Brain_Cerebellum_NEU_ALW.II.49.7_0.37um_24h	0.0697001	0.906186	359	0.997924
GTEx_Brain_Cortex_NEU_SB.939_0.37um_24h	0.0872278	0.906279	230	0.997924
GTEx_Brain_Frontal_Cortex_BA9_NEU_NPK76.II.72.1_0.04um_24h	0.100834	0.904622	170	0.997924
GTEx_Brain_Frontal_Cortex_BA9_NEU_GSK.461364_3.33um_24h	0.101215	0.905462	170	0.997924
GTEx_Brain_Frontal_Cortex_BA9_NEU_EX.527_3.33um_24h	0.101372	0.905806	170	0.997924
GTEx_Brain_Frontal_Cortex_BA9_NEU_tranylcypromine_0.04um_24h	0.101455	0.905989	170	0.997924
GTEx_Brain_Hippocampus_NEU_JNK.IN.5A_1.11um_24h	0.117819	0.905563	126	0.997924
GTEx_Brain_Hypothalamus_NEU_tivantinib_0.04um_24h	0.121475	0.905917	119	0.997924
GTEx_Brain_Hypothalamus_NEU_decitabine_0.37um_24h	0.120709	0.904506	119	0.997924
GTEx_Brain_Nucleus_accumbens_basal_ganglia_NEU_BS.181_0.04um_24h	0.0985193	0.90462	178	0.997924
GTEx_Brain_Nucleus_accumbens_basal_ganglia_NEU_I.BET.762_0.04um_24h	0.0993395	0.906463	178	0.997924
GTEx_Brain_Nucleus_accumbens_basal_ganglia_NEU_SB.203580_1.11um_24h	0.0990778	0.905878	178	0.997924
GTEx_Brain_Nucleus_accumbens_basal_ganglia_NEU_BX.795_1.11um_24h	0.0989991	0.905701	178	0.997924
GTEx_Brain_Putamen_basal_ganglia_NEU_iniparib_10.0um_24h	0.104998	0.906109	159	0.997924
GTEx_Brain_Putamen_basal_ganglia_NEU_RAF.265_1.11um_24h	0.104935	0.905976	159	0.997924
GTEx_Brain_Anterior_cingulate_cortex_BA24_NPC_ST.4029573_10É M_24h	0.108025	0.90513	149	0.997924
GTEx_Brain_Anterior_cingulate_cortex_BA24_NPC_BRD.K38700430_10É M_24h	0.107878	0.904826	149	0.997924
GTEx_Brain_Anterior_cingulate_cortex_BA24_NPC_BRD.K71742078_10É M_24h	0.107914	0.904901	149	0.997924
GTEx_Brain_Anterior_cingulate_cortex_BA24_NPC_BRD.K74085580_10É M_24h	0.108602	0.906314	149	0.997924
GTEx_Brain_Anterior_cingulate_cortex_BA24_NPC_BRD.K03608458_10É M_24h	0.108492	0.90609	149	0.997924
GTEx_Brain_Anterior_cingulate_cortex_BA24_NPC_BRD.K33943862_10É M_6h	0.108654	0.906421	149	0.997924
GTEx_Brain_Anterior_cingulate_cortex_BA24_NPC_PD.98059_10É M_24h.1	0.108085	0.905253	149	0.997924
GTEx_Brain_Caudate_basal_ganglia_NPC_TUL.XIX029_10É M_24h	0.0922918	0.905938	205	0.997924
GTEx_Brain_Cerebellar_Hemisphere_NPC_tyrphostin.AG.1478_10É M_24h	0.0823106	0.906235	258	0.997924
GTEx_Brain_Cerebellar_Hemisphere_NPC_INCA.6_10É M_24h	0.0816839	0.904539	258	0.997924
GTEx_Brain_Cerebellar_Hemisphere_NPC_BG.1010_10É M_24h	0.0822905	0.906181	258	0.997924
GTEx_Brain_Cerebellar_Hemisphere_NPC_fenretinide_10É M_6h	0.0823478	0.906335	258	0.997924
GTEx_Brain_Cerebellum_NPC_BRD.K74109131_10É M_24h	0.0694177	0.905286	359	0.997924
GTEx_Brain_Cerebellum_NPC_kynuramine_10É M_24h	0.069519	0.90561	359	0.997924
GTEx_Brain_Cerebellum_NPC_KB.R7943_10É M_24h	0.0693627	0.90511	359	0.997924
GTEx_Brain_Cerebellum_NPC_MPEP_10É M_6h	0.0691917	0.904562	359	0.997924
GTEx_Brain_Cortex_NPC_BRD.K11181277_10É M_24h	0.0872761	0.906401	230	0.997924
GTEx_Brain_Cortex_NPC_BRD.K35004659_10É M_24h	0.0868332	0.905273	230	0.997924
GTEx_Brain_Cortex_NPC_BRD.K92489476_10É M_24h	0.0866486	0.9048	230	0.997924
GTEx_Brain_Cortex_NPC_epitestosterone_10É M_24h.1	0.0868628	0.905349	230	0.997924
GTEx_Brain_Cortex_NPC_BRD.K64272762_10É M_24h	0.086999	0.905696	230	0.997924
GTEx_Brain_Cortex_NPC_BRD.K83072410_10É M_24h	0.0869144	0.905481	230	0.997924
GTEx_Brain_Cortex_NPC_BRD.K41871066_10É M_24h	0.0872813	0.906414	230	0.997924
GTEx_Brain_Cortex_NPC_BRD.A00763758_10É M_24h	0.087148	0.906076	230	0.997924
GTEx_Brain_Frontal_Cortex_BA9_NPC_erlotinib_10É M_24h	0.101007	0.905005	170	0.997924
GTEx_Brain_Frontal_Cortex_BA9_NPC_oleoylethanolamide_10É M_24h.1	0.101103	0.905217	170	0.997924
GTEx_Brain_Hippocampus_NPC_BRD.K16057611_10É M_24h	0.118155	0.906196	126	0.997924
GTEx_Brain_Hippocampus_NPC_EMF.sumo1.4_10É M_24h	0.117399	0.904767	126	0.997924
GTEx_Brain_Hippocampus_NPC_sunitinib_10É M_24h	0.117864	0.905648	126	0.997924
GTEx_Brain_Hippocampus_NPC_BRD.K26359746_10É M_24h	0.117243	0.90447	126	0.997924
GTEx_Brain_Hippocampus_NPC_wortmannin_10É M_24h.9	0.117531	0.905018	126	0.997924
GTEx_Brain_Hippocampus_NPC_BRD.K34404012_10É M_24h	0.117549	0.905052	126	0.997924
GTEx_Brain_Hippocampus_NPC_BRD.K43631199_10É M_6h	0.117375	0.904721	126	0.997924
GTEx_Brain_Hypothalamus_NPC_latrunculin.b_10É M_24h	0.121063	0.905161	119	0.997924
GTEx_Brain_Hypothalamus_NPC_BRD.A36165599_10É M_24h	0.120915	0.904888	119	0.997924
GTEx_Brain_Hypothalamus_NPC_SJB.AF.2_10É M_24h	0.121435	0.905845	119	0.997924
GTEx_Brain_Hypothalamus_NPC_BL.077_10É M_24h	0.121537	0.906031	119	0.997924
GTEx_Brain_Hypothalamus_NPC_NVP.TAE684_10É M_24h.2	0.121453	0.905877	119	0.997924
GTEx_Brain_Hypothalamus_NPC_osthol_10É M_24h	0.121489	0.905943	119	0.997924
GTEx_Brain_Hypothalamus_NPC_cycloheximide_10É M_24h	0.120808	0.904691	119	0.997924
GTEx_Brain_Hypothalamus_NPC_BRD.K66658536_10É M_24h	0.121307	0.90561	119	0.997924
GTEx_Brain_Hypothalamus_NPC_alpha.methylserotonin_10É M_6h	0.121019	0.905079	119	0.997924
GTEx_Brain_Hypothalamus_NPC_tyramine_10É M_6h	0.121282	0.905564	119	0.997924
GTEx_Brain_Hypothalamus_NPC_BRD.K99636700_10É M_24h	0.120794	0.904665	119	0.997924
GTEx_Brain_Nucleus_accumbens_basal_ganglia_NPC_TUL.XX023_10É M_24h	0.0993476	0.906481	178	0.997924
GTEx_Brain_Nucleus_accumbens_basal_ganglia_NPC_BRD.K58784778_10É M_24h	0.0986501	0.904916	178	0.997924
GTEx_Brain_Nucleus_accumbens_basal_ganglia_NPC_pentylenetetrazol_10É M_24h	0.0987224	0.905079	178	0.997924
GTEx_Brain_Nucleus_accumbens_basal_ganglia_NPC_ponalrestat_10É M_24h	0.0985358	0.904658	178	0.997924
GTEx_Brain_Nucleus_accumbens_basal_ganglia_NPC_BRD.K67514995_10É M_24h	0.0991767	0.906099	178	0.997924
GTEx_Brain_Nucleus_accumbens_basal_ganglia_NPC_BRD.A00763758_10É M_24h	0.0991603	0.906062	178	0.997924
GTEx_Brain_Nucleus_accumbens_basal_ganglia_NPC_6.nitrodopamine_10É M_24h	0.0991533	0.906047	178	0.997924
GTEx_Brain_Putamen_basal_ganglia_NPC_CAY.10470_10É M_24h	0.104457	0.904961	159	0.997924
GTEx_Brain_Putamen_basal_ganglia_NPC_floxuridine_10É M_24h	0.104607	0.905279	159	0.997924
GTEx_Brain_Putamen_basal_ganglia_NPC_BRD.K32644160_10É M_24h	0.104247	0.904512	159	0.997924
GTEx_Brain_Putamen_basal_ganglia_NPC_BRD.K61463582_10É M_24h	0.104292	0.904609	159	0.997924
GTEx_Brain_Putamen_basal_ganglia_NPC_TCB2_10É M_24h	0.10479	0.905669	159	0.997924
GTEx_Brain_Putamen_basal_ganglia_NPC_immethridine_10É M_24h	0.104266	0.904553	159	0.997924
GTEx_Brain_Putamen_basal_ganglia_NPC_thiothixene_10É M_24h	0.10419	0.904391	159	0.997924
GTEx_Brain_Putamen_basal_ganglia_NPC_BRD.K91730835_10É M_24h	0.104409	0.90486	159	0.997924
GTEx_Brain_Anterior_cingulate_cortex_BA24_NPC_tivozanib_1.11um_24h	0.108593	0.906295	149	0.997924
GTEx_Brain_Anterior_cingulate_cortex_BA24_NPC_bosutinib_0.37um_24h	0.108003	0.905085	149	0.997924
GTEx_Brain_Anterior_cingulate_cortex_BA24_NPC_QL.XI.92_3.33um_24h	0.108028	0.905137	149	0.997924
GTEx_Brain_Anterior_cingulate_cortex_BA24_NPC_KIN001.260_0.04um_24h	0.108192	0.905473	149	0.997924
GTEx_Brain_Caudate_basal_ganglia_NPC_anacardic.acid_0.37um_24h	0.0920299	0.905307	205	0.997924
GTEx_Brain_Cerebellar_Hemisphere_NPC_GSK.1070916_3.33um_24h	0.081758	0.90474	258	0.997924
GTEx_Brain_Cerebellar_Hemisphere_NPC_iniparib_0.04um_24h	0.0822681	0.906121	258	0.997924
GTEx_Brain_Cerebellar_Hemisphere_NPC_VE.822_0.1um_6h.2	0.0820915	0.905644	258	0.997924
GTEx_Brain_Cortex_NPC_alectinib_0.37um_24h	0.0872559	0.90635	230	0.997924
GTEx_Brain_Frontal_Cortex_BA9_NPC_A.66_10.0um_24h	0.101138	0.905292	170	0.997924
GTEx_Brain_Frontal_Cortex_BA9_NPC_AZD.1480_0.37um_24h	0.101248	0.905534	170	0.997924
GTEx_Brain_Hippocampus_NPC_BIX.02189_0.12um_24h	0.117222	0.90443	126	0.997924
GTEx_Brain_Hippocampus_NPC_tranylcypromine_0.04um_24h	0.117419	0.904805	126	0.997924
GTEx_Brain_Anterior_cingulate_cortex_BA24_NPC.CAS9_AST.1306_0.12um_24h	0.108529	0.906165	149	0.997924
GTEx_Brain_Anterior_cingulate_cortex_BA24_NPC.CAS9_MLN.8054_1.11um_24h	0.108062	0.905207	149	0.997924
GTEx_Brain_Anterior_cingulate_cortex_BA24_NPC.CAS9_rigosertib_0.12um_24h	0.107862	0.904793	149	0.997924
GTEx_Brain_Caudate_basal_ganglia_NPC.CAS9_ALW.II.38.3_1.11um_24h	0.0918258	0.904813	205	0.997924
GTEx_Brain_Cerebellar_Hemisphere_NPC.CAS9_everolimus_3.33um_24h	0.0819789	0.90534	258	0.997924
GTEx_Brain_Frontal_Cortex_BA9_NPC.CAS9_SAR.245409_10.0um_24h	0.101304	0.905657	170	0.997924
GTEx_Brain_Frontal_Cortex_BA9_NPC.CAS9_SB.939_1.11um_24h	0.10153	0.906152	170	0.997924
GTEx_Brain_Hippocampus_NPC.CAS9_AZ.628_0.37um_24h	0.11772	0.905376	126	0.997924
GTEx_Brain_Hypothalamus_NPC.CAS9_WZ.7043_1.11um_24h	0.12166	0.906255	119	0.997924
GTEx_Brain_Hypothalamus_NPC.CAS9_CTB_0.04um_24h	0.120951	0.904954	119	0.997924
GTEx_Brain_Nucleus_accumbens_basal_ganglia_NPC.CAS9_AZ.628_0.12um_24h	0.0991289	0.905992	178	0.997924
GTEx_Brain_Nucleus_accumbens_basal_ganglia_NPC.CAS9_PD.0325901_3.33um_24h	0.0991438	0.906025	178	0.997924
GTEx_Brain_Nucleus_accumbens_basal_ganglia_NPC.CAS9_CX.5461_10.0um_24h	0.0989082	0.905497	178	0.997924
GTEx_Brain_Putamen_basal_ganglia_NPC.CAS9_cabozantinib_0.37um_24h	0.104607	0.905279	159	0.997924
GTEx_Brain_Putamen_basal_ganglia_NPC.CAS9_epigallocatechin.gallate...._1.11um_24h	0.105148	0.906427	159	0.997924
GTEx_Brain_Anterior_cingulate_cortex_BA24_NPC.TAK_XMD.885_3.33um_24h	0.107889	0.904849	149	0.997924
GTEx_Brain_Anterior_cingulate_cortex_BA24_NPC.TAK_BIX.02189_3.33um_24h	0.108692	0.906499	149	0.997924
GTEx_Brain_Cerebellar_Hemisphere_NPC.TAK_entinostat_10.0um_24h	0.0819945	0.905382	258	0.997924
GTEx_Brain_Cerebellar_Hemisphere_NPC.TAK_UNC.0638_10.0um_24h	0.0822814	0.906156	258	0.997924
GTEx_Brain_Cerebellar_Hemisphere_NPC.TAK_MLN.8054_0.12um_24h	0.0823162	0.90625	258	0.997924
GTEx_Brain_Cerebellar_Hemisphere_NPC.TAK_ponatinib_0.04um_24h	0.0824057	0.90649	258	0.997924
GTEx_Brain_Cerebellum_NPC.TAK_tivantinib_3.33um_24h	0.0693808	0.905168	359	0.997924
GTEx_Brain_Cerebellum_NPC.TAK_tyrphostin.AG.1478_0.37um_24h	0.0694305	0.905327	359	0.997924
GTEx_Brain_Cerebellum_NPC.TAK_veliparib_3.33um_24h	0.0696147	0.905914	359	0.997924
GTEx_Brain_Cortex_NPC.TAK_quizartinib_3.33um_24h	0.0870951	0.905941	230	0.997924
GTEx_Brain_Cortex_NPC.TAK_GSK.J1_1.11um_24h	0.0865275	0.904488	230	0.997924
GTEx_Brain_Frontal_Cortex_BA9_NPC.TAK_dasatinib_10.0um_24h	0.101614	0.906336	170	0.997924
GTEx_Brain_Frontal_Cortex_BA9_NPC.TAK_olaparib_0.04um_24h	0.101505	0.906099	170	0.997924
GTEx_Brain_Frontal_Cortex_BA9_NPC.TAK_saracatinib_0.37um_24h	0.101354	0.905767	170	0.997924
GTEx_Brain_Frontal_Cortex_BA9_NPC.TAK_etoposide_5.0um_6h.2	0.100978	0.90494	170	0.997924
GTEx_Brain_Nucleus_accumbens_basal_ganglia_NPC.TAK_PF.573228_3.33um_24h	0.0984629	0.904493	178	0.997924
GTEx_Brain_Putamen_basal_ganglia_NPC.TAK_I.BET.762_0.04um_24h	0.104266	0.904553	159	0.997924
GTEx_Brain_Putamen_basal_ganglia_NPC.TAK_daminozide_0.12um_24h	0.104717	0.905514	159	0.997924
GTEx_Brain_Putamen_basal_ganglia_NPC.TAK_ponatinib_1.11um_24h	0.10495	0.906008	159	0.997924
GTEx_Colon_Sigmoid_AGS_orteronel_40É M_6h	0.0773999	0.905636	290	0.997924
GTEx_Colon_Sigmoid_AGS_inhibitor.BEC_80É M_6h	0.0775421	0.906043	290	0.997924
GTEx_Small_Intestine_Terminal_Ileum_AGS_9.methyl.5H.6.thia.4.5.diaza.chrysene.6.6.dioxide_10É M_6h	0.107309	0.905893	152	0.997924
GTEx_Small_Intestine_Terminal_Ileum_AGS_NU.1025_10É M_6h	0.106985	0.905219	152	0.997924
GTEx_Colon_Sigmoid_CL34_lenalidomide_100É M_6h	0.077654	0.906362	290	0.997924
GTEx_Small_Intestine_Terminal_Ileum_CL34_BMS.191011_10É M_6h	0.106676	0.904574	152	0.997924
GTEx_Colon_Transverse_HCT116_BRD.K73261812_10É M_6h	0.0758408	0.904903	300	0.997924
GTEx_Colon_Sigmoid_HT115_mepacrine_10É M_6h	0.0770505	0.904631	290	0.997924
GTEx_Colon_Sigmoid_HT29_tianeptine_10É M_6h	0.0775617	0.906099	290	0.997924
GTEx_Colon_Sigmoid_HT29_latrunculin.b_10É M_6h	0.0771329	0.904869	290	0.997924
GTEx_Colon_Sigmoid_HT29_trichostatin.a_10É M_6h.18	0.0770532	0.904639	290	0.997924
GTEx_Colon_Sigmoid_HT29_BRD.K20531360_5É M_24h	0.0772347	0.905162	290	0.997924
GTEx_Colon_Sigmoid_HT29_BRD.K76820571_5É M_24h	0.0770486	0.904626	290	0.997924
GTEx_Colon_Sigmoid_HT29_BRD.K27837783_5É M_24h	0.0771879	0.905028	290	0.997924
GTEx_Colon_Sigmoid_HT29_BRD.K88114291_5É M_24h	0.0773038	0.905361	290	0.997924
GTEx_Colon_Sigmoid_HT29_BRD.K98990727_5É M_24h	0.0775613	0.906098	290	0.997924
GTEx_Colon_Sigmoid_HT29_BRD.K04577097_5É M_24h	0.07726	0.905235	290	0.997924
GTEx_Colon_Sigmoid_HT29_BRD.K18319377_5É M_24h	0.0774552	0.905795	290	0.997924
GTEx_Colon_Sigmoid_HT29_BRD.K19031214_5É M_24h	0.0771042	0.904786	290	0.997924
GTEx_Colon_Sigmoid_HT29_BRD.K69607079_5É M_24h	0.0771086	0.904799	290	0.997924
GTEx_Colon_Sigmoid_HT29_BRD.K73427206_10É M_24h	0.0775359	0.906025	290	0.997924
GTEx_Colon_Sigmoid_HT29_BRD.K93158953_10É M_24h	0.0775192	0.905978	290	0.997924
GTEx_Colon_Sigmoid_HT29_geldanamycin_10É M_24h.22	0.0773531	0.905502	290	0.997924
GTEx_Colon_Sigmoid_HT29_BRD.K19198293_10É M_24h	0.0776058	0.906225	290	0.997924
GTEx_Colon_Sigmoid_HT29_avrainvillamide.analog.5_0.12É M_24h	0.0772913	0.905325	290	0.997924
GTEx_Colon_Sigmoid_HT29_BRD.K75627148_0.37É M_24h	0.0774829	0.905874	290	0.997924
GTEx_Colon_Transverse_HT29_simvastatin_10É M_24h	0.0758806	0.905019	300	0.997924
GTEx_Colon_Transverse_HT29_SB.206553_10É M_6h	0.0759451	0.905208	300	0.997924
GTEx_Colon_Transverse_HT29_BRD.K11187612_10É M_24h	0.0760188	0.905424	300	0.997924
GTEx_Colon_Transverse_HT29_BRD.K83213280_10É M_24h	0.0763714	0.906448	300	0.997924
GTEx_Colon_Transverse_HT29_BRD.K11883928_10É M_6h	0.0757777	0.904718	300	0.997924
GTEx_Colon_Transverse_HT29_BRD.K48016779_10É M_6h	0.0759999	0.905368	300	0.997924
GTEx_Colon_Transverse_HT29_probenecid_10É M_6h	0.0760901	0.905631	300	0.997924
GTEx_Colon_Transverse_HT29_PQ.401_10É M_6h	0.0763526	0.906394	300	0.997924
GTEx_Colon_Transverse_HT29_SB.200646_10É M_6h	0.076372	0.90645	300	0.997924
GTEx_Colon_Transverse_HT29_irilin.a_10É M_6h	0.0761401	0.905777	300	0.997924
GTEx_Colon_Transverse_HT29_BRD.K77705921_5É M_24h	0.0756788	0.904427	300	0.997924
GTEx_Colon_Transverse_HT29_BRD.K68630394_5É M_24h	0.0757622	0.904672	300	0.997924
GTEx_Colon_Transverse_HT29_BRD.K73575094_5É M_24h	0.0762005	0.905953	300	0.997924
GTEx_Colon_Transverse_HT29_BRD.K94655951_5É M_24h	0.0759168	0.905125	300	0.997924
GTEx_Colon_Transverse_HT29_BRD.K87125912_5É M_24h	0.0763869	0.906493	300	0.997924
GTEx_Colon_Transverse_HT29_BRD.K67287181_5É M_24h	0.076028	0.90545	300	0.997924
GTEx_Colon_Transverse_HT29_BRD.K50381033_5É M_24h	0.0757032	0.904499	300	0.997924
GTEx_Colon_Transverse_HT29_BRD.K69344898_5É M_24h	0.0760037	0.905379	300	0.997924
GTEx_Colon_Transverse_HT29_BRD.K93116089_5É M_24h	0.0762899	0.906212	300	0.997924
GTEx_Colon_Transverse_HT29_BRD.K09957764_10É M_24h	0.0763287	0.906325	300	0.997924
GTEx_Colon_Transverse_HT29_BRD.K17139610_10É M_24h	0.0756507	0.904345	300	0.997924
GTEx_Colon_Transverse_HT29_BRD.K17890048_10É M_24h	0.0762588	0.906122	300	0.997924
GTEx_Small_Intestine_Terminal_Ileum_HT29_mesulergine_10É M_24h	0.106759	0.904748	152	0.997924
GTEx_Small_Intestine_Terminal_Ileum_HT29_imipramine_10É M_6h	0.107083	0.905424	152	0.997924
GTEx_Small_Intestine_Terminal_Ileum_HT29_BRD.K75304533_10É M_6h	0.106787	0.904806	152	0.997924
GTEx_Small_Intestine_Terminal_Ileum_HT29_BRD.K64058329_10É M_6h.1	0.106828	0.904892	152	0.997924
GTEx_Small_Intestine_Terminal_Ileum_HT29_ranitidine_10É M_6h.1	0.106694	0.904613	152	0.997924
GTEx_Small_Intestine_Terminal_Ileum_HT29_cyclosporin.a_10É M_6h.2	0.107201	0.905668	152	0.997924
GTEx_Small_Intestine_Terminal_Ileum_HT29_aloisine_10É M_6h	0.107265	0.905801	152	0.997924
GTEx_Small_Intestine_Terminal_Ileum_HT29_BRD.K89288521_5É M_24h	0.107537	0.906363	152	0.997924
GTEx_Small_Intestine_Terminal_Ileum_HT29_BRD.K47686295_5É M_24h	0.106558	0.904327	152	0.997924
GTEx_Small_Intestine_Terminal_Ileum_HT29_BRD.K44410738_5É M_24h	0.107244	0.905757	152	0.997924
GTEx_Small_Intestine_Terminal_Ileum_HT29_BRD.K07257078_5É M_24h	0.106811	0.904856	152	0.997924
GTEx_Small_Intestine_Terminal_Ileum_HT29_BRD.K29253390_5É M_24h	0.107424	0.90613	152	0.997924
GTEx_Small_Intestine_Terminal_Ileum_HT29_BRD.K08594759_5É M_24h	0.107303	0.905879	152	0.997924
GTEx_Small_Intestine_Terminal_Ileum_HT29_BRD.K39143839_5É M_24h	0.107462	0.906208	152	0.997924
GTEx_Small_Intestine_Terminal_Ileum_HT29_BRD.K88994971_5É M_24h	0.107453	0.90619	152	0.997924
GTEx_Small_Intestine_Terminal_Ileum_HT29_BRD.K08446420_5É M_24h	0.107603	0.9065	152	0.997924
GTEx_Small_Intestine_Terminal_Ileum_HT29_BRD.K42107428_10É M_24h	0.10745	0.906183	152	0.997924
GTEx_Small_Intestine_Terminal_Ileum_HT29_BRD.K94740841_10É M_24h	0.107421	0.906123	152	0.997924
GTEx_Colon_Sigmoid_HT29_GDC.0068_0.04um_24h	0.0773258	0.905424	290	0.997924
GTEx_Colon_Sigmoid_HT29_IOX2_0.04um_24h	0.0774902	0.905895	290	0.997924
GTEx_Colon_Sigmoid_HT29_I.BET.151_0.37um_24h	0.0776181	0.90626	290	0.997924
GTEx_Colon_Sigmoid_HT29_blonanserin_0.37um_24h	0.0776538	0.906361	290	0.997924
GTEx_Colon_Sigmoid_HT29_saquinavir_1.11um_24h	0.077275	0.905278	290	0.997924
GTEx_Colon_Sigmoid_HT29_disulfiram_0.04um_24h	0.0776665	0.906398	290	0.997924
GTEx_Colon_Sigmoid_HT29_clofarabine_10.0um_24h	0.0777032	0.906502	290	0.997924
GTEx_Colon_Sigmoid_HT29_CYT.997_10.0um_24h	0.0772973	0.905342	290	0.997924
GTEx_Colon_Sigmoid_HT29_daunorubicin_1.11um_24h	0.0771417	0.904894	290	0.997924
GTEx_Colon_Sigmoid_HT29_nutlin.3_0.37um_24h	0.0770184	0.904539	290	0.997924
GTEx_Colon_Sigmoid_HT29_gemcitabine_3.33um_24h	0.077452	0.905785	290	0.997924
GTEx_Colon_Sigmoid_HT29_fluocinolone.acetonide_0.37um_24h	0.0775404	0.906038	290	0.997924
GTEx_Colon_Sigmoid_HT29_efaproxiral_10.0um_24h	0.0776717	0.906413	290	0.997924
GTEx_Colon_Sigmoid_HT29_arglabin_10.0um_24h	0.0771962	0.905051	290	0.997924
GTEx_Colon_Sigmoid_HT29_PD.0325901_3.33um_24h.5	0.0774491	0.905777	290	0.997924
GTEx_Colon_Sigmoid_HT29_temsirolimus_1.11um_24h.1	0.0774121	0.905671	290	0.997924
GTEx_Colon_Sigmoid_HT29_tomelukast_0.04um_24h	0.0770721	0.904694	290	0.997924
GTEx_Colon_Sigmoid_HT29_desvenlafaxine_3.33um_24h	0.0775471	0.906057	290	0.997924
GTEx_Colon_Sigmoid_HT29_tobramycin_0.12um_24h	0.0771689	0.904973	290	0.997924
GTEx_Colon_Transverse_HT29_KIN001.055_10.0um_24h	0.0757533	0.904646	300	0.997924
GTEx_Colon_Transverse_HT29_bendamustine_1.11um_24h	0.0760115	0.905402	300	0.997924
GTEx_Colon_Transverse_HT29_perhexiline_0.37um_24h	0.0763074	0.906263	300	0.997924
GTEx_Colon_Transverse_HT29_imiloxan_0.12um_24h	0.0758564	0.904949	300	0.997924
GTEx_Colon_Transverse_HT29_teriflunomide_3.33um_24h	0.0759245	0.905148	300	0.997924
GTEx_Colon_Transverse_HT29_bortezomib_20.0um_24h.78	0.0758757	0.905005	300	0.997924
GTEx_Colon_Transverse_HT29_rolipram_3.33um_24h	0.0759468	0.905213	300	0.997924
GTEx_Colon_Transverse_HT29_pomalidomide_3.33um_24h	0.0761779	0.905887	300	0.997924
GTEx_Colon_Transverse_HT29_sofalcone_1.11um_24h	0.0760715	0.905577	300	0.997924
GTEx_Colon_Transverse_HT29_indole.3.carbinol_0.04um_24h	0.0758506	0.904932	300	0.997924
GTEx_Colon_Transverse_HT29_aminocaproic.acid_10.0um_24h	0.0762482	0.906091	300	0.997924
GTEx_Colon_Transverse_HT29_amuvatinib_10.0um_24h.1	0.076184	0.905905	300	0.997924
GTEx_Colon_Transverse_HT29_T.5224_1.11um_24h	0.0761805	0.905895	300	0.997924
GTEx_Colon_Transverse_HT29_mercaptopurine_10.0um_24h	0.0761509	0.905808	300	0.997924
GTEx_Colon_Transverse_HT29_MG.132_20.0um_24h.317	0.0757911	0.904757	300	0.997924
GTEx_Colon_Transverse_HT29_spironolactone_0.04um_24h	0.0762435	0.906078	300	0.997924
GTEx_Colon_Transverse_HT29_MD.920_5.77um_24h	0.0762116	0.905985	300	0.997924
GTEx_Colon_Transverse_HT29_MG.132_20.0um_24h.329	0.0758427	0.904908	300	0.997924
GTEx_Small_Intestine_Terminal_Ileum_HT29_motesanib_0.37um_24h	0.107518	0.906324	152	0.997924
GTEx_Small_Intestine_Terminal_Ileum_HT29_saracatinib_0.12um_24h.1	0.10677	0.90477	152	0.997924
GTEx_Small_Intestine_Terminal_Ileum_HT29_ebselen_10.0um_24h	0.107581	0.906454	152	0.997924
GTEx_Small_Intestine_Terminal_Ileum_HT29_linagliptin_1.11um_24h	0.106824	0.904885	152	0.997924
GTEx_Small_Intestine_Terminal_Ileum_HT29_medrysone_0.04um_24h	0.107468	0.90622	152	0.997924
GTEx_Small_Intestine_Terminal_Ileum_HT29_phenylbutazone_10.0um_24h	0.106848	0.904934	152	0.997924
GTEx_Small_Intestine_Terminal_Ileum_HT29_oxybuprocaine_1.11um_24h	0.10741	0.9061	152	0.997924
GTEx_Small_Intestine_Terminal_Ileum_HT29_sofalcone_1.11um_24h	0.107311	0.905897	152	0.997924
GTEx_Small_Intestine_Terminal_Ileum_HT29_estrone_10.0um_24h	0.106681	0.904585	152	0.997924
GTEx_Small_Intestine_Terminal_Ileum_HT29_SR.33805_1.11um_24h	0.106725	0.904678	152	0.997924
GTEx_Small_Intestine_Terminal_Ileum_HT29_AP.26113_0.37um_24h	0.106874	0.904988	152	0.997924
GTEx_Small_Intestine_Terminal_Ileum_HT29_triflupromazine_3.33um_24h	0.106857	0.904952	152	0.997924
GTEx_Small_Intestine_Terminal_Ileum_HT29_arglabin_10.0um_24h	0.107323	0.905921	152	0.997924
GTEx_Small_Intestine_Terminal_Ileum_HT29_moxisylyte_10.0um_24h	0.10721	0.905688	152	0.997924
GTEx_Small_Intestine_Terminal_Ileum_HT29_phenylbutyrate_3.33um_24h	0.107088	0.905434	152	0.997924
GTEx_Small_Intestine_Terminal_Ileum_HT29_levamisole_3.33um_24h	0.10753	0.906349	152	0.997924
GTEx_Small_Intestine_Terminal_Ileum_HT29_midodrine_0.12um_24h	0.107238	0.905745	152	0.997924
GTEx_Small_Intestine_Terminal_Ileum_HT29_telcagepant_3.33um_24h	0.106899	0.90504	152	0.997924
GTEx_Small_Intestine_Terminal_Ileum_HT29_chloroquine_3.33um_24h	0.107032	0.905317	152	0.997924
GTEx_Small_Intestine_Terminal_Ileum_HT29_chlormezanone_0.12um_24h	0.107104	0.905468	152	0.997924
GTEx_Small_Intestine_Terminal_Ileum_HT29_ingenol.mebutate_10.0um_24h	0.106611	0.904438	152	0.997924
GTEx_Small_Intestine_Terminal_Ileum_HT29_lamotrigine_3.33um_24h	0.107322	0.90592	152	0.997924
GTEx_Small_Intestine_Terminal_Ileum_HT29_mycophenolic.acid_0.12um_24h	0.106711	0.904648	152	0.997924
GTEx_Colon_Sigmoid_LOVO_BRD.K81647657_10É M_6h	0.0769852	0.904443	290	0.997924
GTEx_Colon_Sigmoid_MDST8_narciclasine_10É M_6h	0.0775339	0.90602	290	0.997924
GTEx_Colon_Sigmoid_MDST8_KU.0063794_10É M_6h	0.0775546	0.906079	290	0.997924
GTEx_Colon_Transverse_MDST8_pevonedistat_10É M_6h	0.0756797	0.90443	300	0.997924
GTEx_Small_Intestine_Terminal_Ileum_MDST8_VER.155008_10É M_6h	0.106763	0.904756	152	0.997924
GTEx_Colon_Sigmoid_RKO_BRD.K90999434_10É M_6h	0.0771289	0.904858	290	0.997924
GTEx_Colon_Transverse_RKO_BRD.A83255679_20É M_6h	0.0762244	0.906022	300	0.997924
GTEx_Small_Intestine_Terminal_Ileum_RKO_9.methyl.5H.6.thia.4.5.diaza.chrysene.6.6.dioxide_10É M_6h	0.106923	0.905091	152	0.997924
GTEx_Colon_Sigmoid_SNU1040_L.690488_10É M_6h	0.0775228	0.905988	290	0.997924
GTEx_Small_Intestine_Terminal_Ileum_SNU1040_TG.101348_10É M_6h	0.10714	0.905543	152	0.997924
GTEx_Colon_Transverse_SNUC4_endo.IWR.1_10É M_6h	0.076172	0.90587	300	0.997924
GTEx_Colon_Sigmoid_SNUC5_RHO.kinase.inhibitor.III.rockout._10É M_6h	0.0776939	0.906476	290	0.997924
GTEx_Colon_Sigmoid_SW480_LE.135_20É M_6h	0.0773967	0.905627	290	0.997924
GTEx_Colon_Sigmoid_SW480_tipifarnib.P2_10É M_6h	0.0776934	0.906474	290	0.997924
GTEx_Colon_Sigmoid_SW620_BRD.K59470558_10É M_6h	0.0771049	0.904788	290	0.997924
GTEx_Spleen_CD34_BRD.K26684619_500nM_24h	0.0819213	0.905616	259	0.997924
GTEx_Cells_EBV-transformed_lymphocytes_CD34_NU.7026_0.04um_24h	0.106513	0.905706	154	0.997924
GTEx_Spleen_CD34_garcinol_3.33um_24h	0.0820445	0.905949	259	0.997924
GTEx_Whole_Blood_CD34_TPCA.1_10.0um_24h	0.0649051	0.906252	414	0.997924
GTEx_Whole_Blood_CD34_GSK.J1_0.12um_24h	0.0647316	0.905659	414	0.997924
GTEx_Spleen_JURKAT_BRD.K55896799_3É M_6h.1	0.0820449	0.90595	259	0.997924
GTEx_Cells_EBV-transformed_lymphocytes_JURKAT_AT7867_0.04um_24h	0.1065	0.905679	154	0.997924
GTEx_Spleen_JURKAT_WZ.7043_0.04um_24h	0.08178	0.905233	259	0.997924
GTEx_Spleen_JURKAT_OTS.167_0.04um_24h	0.0822366	0.906467	259	0.997924
GTEx_Spleen_PL21_serdemetan_10É M_6h	0.0814788	0.904412	259	0.997924
GTEx_Spleen_SKM1_BRD.K64970062_10É M_6h	0.0815099	0.904497	259	0.997924
GTEx_Whole_Blood_SKM1_BRD.K19922318_10É M_6h	0.0644566	0.904715	414	0.997924
GTEx_Whole_Blood_SKM1_selumetinib_80É M_6h	0.0644963	0.904851	414	0.997924
GTEx_Cells_EBV-transformed_lymphocytes_THP1_TUL_XIX003_10nM_6h.1	0.106167	0.904983	154	0.997924
GTEx_Spleen_THP1_BRD.K49010888_3É M_24h	0.0821171	0.906145	259	0.997924
GTEx_Whole_Blood_THP1_BRD.K51556300_10nM_24h.1	0.0647458	0.905708	414	0.997924
GTEx_Whole_Blood_THP1_TUL_XIX002_500nM_6h	0.0648349	0.906012	414	0.997924
GTEx_Spleen_U937_16.16.dimethylprostaglandin.e2_10É M_6h	0.0819194	0.905611	259	0.997924
GTEx_Whole_Blood_U937_BRD.K16300438_3É M_24h	0.0649551	0.906422	414	0.997924
GTEx_Whole_Blood_U937_cytosporone.b_10É M_6h	0.0643902	0.904486	414	0.997924
GTEx_Whole_Blood_WSUDLCL2_tacrolimus_20É M_6h	0.0645063	0.904886	414	0.997924
GTEx_Liver_HEPG2_BRD.A95937159_10É M_6h	0.0984144	0.905638	180	0.997924
GTEx_Liver_HEPG2_BRD.K08829932_10É M_6h	0.0986835	0.906244	180	0.997924
GTEx_Liver_HEPG2_BRD.K47695085_10É M_6h	0.0984294	0.905672	180	0.997924
GTEx_Liver_HEPG2_BRD.K30781400_10É M_6h	0.0982879	0.905352	180	0.997924
GTEx_Liver_HEPG2_glipizide_10É M_6h	0.0980944	0.904913	180	0.997924
GTEx_Liver_HEPG2_resorcinol_10É M_6h.1	0.098472	0.905768	180	0.997924
GTEx_Liver_HEPG2_doxylamine_10É M_6h.1	0.0981448	0.905028	180	0.997924
GTEx_Liver_HEPG2_HG.9.91.01_1.11um_24h	0.0980518	0.904817	180	0.997924
GTEx_Liver_HEPG2_GSK.J4_3.33um_24h	0.0979566	0.9046	180	0.997924
GTEx_Liver_PHH_BRD.K00551481_10É M_24h	0.0986531	0.906175	180	0.997924
GTEx_Liver_PHH_BRD.K76926998_10É M_24h	0.0978562	0.904372	180	0.997924
GTEx_Liver_PHH_amitriptyline_10É M_24h	0.0983362	0.905461	180	0.997924
GTEx_Liver_PHH_SSR.69071_10É M_24h	0.0985924	0.906039	180	0.997924
GTEx_Lung_A549_nitrofural_10É M_6h	0.060557	0.905232	471	0.997924
GTEx_Lung_A549_BRD.K89692698_10É M_24h	0.0608781	0.906402	471	0.997924
GTEx_Lung_A549_BRD.K05402890_10É M_6h	0.060575	0.905298	471	0.997924
GTEx_Lung_A549_BRD.K61679744_10É M_6h	0.0608463	0.906287	471	0.997924
GTEx_Lung_A549_KUC103893N_10É M_6h	0.0604151	0.904711	471	0.997924
GTEx_Lung_A549_FPL.55712_10É M_24h	0.0607391	0.905897	471	0.997924
GTEx_Lung_A549_brefeldin.a_10É M_6h	0.0605307	0.905136	471	0.997924
GTEx_Lung_A549_biotin_10É M_24h	0.0608061	0.906141	471	0.997924
GTEx_Lung_A549_ICI.89406_10É M_6h	0.0608027	0.906128	471	0.997924
GTEx_Lung_A549_BRD.K47897830_5É M_24h	0.060658	0.905601	471	0.997924
GTEx_Lung_A549_BRD.K96933023_5É M_24h	0.0603348	0.904416	471	0.997924
GTEx_Lung_A549_BRD.K35418438_5É M_24h	0.0608624	0.906346	471	0.997924
GTEx_Lung_A549_BRD.K79797751_5É M_24h	0.0603805	0.904584	471	0.997924
GTEx_Lung_A549_BRD.K31045868_5É M_24h	0.0605031	0.905035	471	0.997924
GTEx_Lung_A549_BRD.K68836298_5É M_24h	0.0603535	0.904485	471	0.997924
GTEx_Lung_A549_BRD.K96745884_5É M_24h	0.0606285	0.905493	471	0.997924
GTEx_Lung_A549_BRD.K77608736_5É M_24h	0.0606817	0.905688	471	0.997924
GTEx_Lung_A549_BRD.K74390607_5É M_24h	0.0605605	0.905245	471	0.997924
GTEx_Lung_A549_BRD.K88385750_5É M_24h	0.0604561	0.904862	471	0.997924
GTEx_Lung_A549_BRD.K98980304_5É M_24h	0.0607983	0.906112	471	0.997924
GTEx_Lung_A549_BRD.K82284120_5É M_24h	0.0603883	0.904613	471	0.997924
GTEx_Lung_A549_BRD.K95631838_5É M_24h	0.0605792	0.905313	471	0.997924
GTEx_Lung_A549_BRD.K80852934_5É M_24h	0.0605527	0.905216	471	0.997924
GTEx_Lung_A549_BRD.K78121324_5É M_24h	0.0608442	0.906279	471	0.997924
GTEx_Lung_A549_BRD.K92434936_5É M_24h	0.0603887	0.904614	471	0.997924
GTEx_Lung_A549_SA.1472702_5É M_24h	0.0605882	0.905346	471	0.997924
GTEx_Lung_A549_BRD.K01751906_5É M_24h	0.0605853	0.905336	471	0.997924
GTEx_Lung_A549_BRD.K03641022_5É M_24h	0.0604229	0.90474	471	0.997924
GTEx_Lung_A549_BRD.K22486133_5É M_24h	0.0607561	0.905959	471	0.997924
GTEx_Lung_A549_BRD.K87640646_5É M_24h	0.0607822	0.906054	471	0.997924
GTEx_Lung_A549_BRD.K31928320_5É M_24h	0.0605624	0.905252	471	0.997924
GTEx_Lung_A549_BRD.K52006320_10É M_24h	0.060617	0.905452	471	0.997924
GTEx_Lung_A549_BRD.K56411643_0.12É M_24h	0.0606087	0.905421	471	0.997924
GTEx_Lung_H1299_artesunate_10É M_6h	0.0606961	0.90574	471	0.997924
GTEx_Lung_HCC515_TWS.119_10É M_6h	0.0607253	0.905847	471	0.997924
GTEx_Lung_HCC515_BRD.K60932973_10É M_24h	0.0605891	0.905349	471	0.997924
GTEx_Lung_HCC515_sulconazole_10É M_6h	0.0606202	0.905463	471	0.997924
GTEx_Lung_HCC515_prednisolone.hemisuccinate_10É M_24h	0.0603417	0.904441	471	0.997924
GTEx_Lung_HCC515_BRD.K27520107_10É M_6h	0.0606028	0.9054	471	0.997924
GTEx_Lung_HCC515_BRD.K72787121_10É M_6h	0.0605626	0.905252	471	0.997924
GTEx_Lung_HCC515_VU.0424206.1_10É M_6h	0.0603206	0.904363	471	0.997924
GTEx_Lung_HCC515_BRD.K74690444_10É M_6h	0.0607542	0.905952	471	0.997924
GTEx_Lung_HCC515_BRD.K06432680_10É M_6h	0.0604909	0.90499	471	0.997924
GTEx_Lung_HCC515_desoximetasone_10É M_6h.1	0.0603999	0.904655	471	0.997924
GTEx_Lung_HCC515_BRD.K70714754_10É M_6h	0.0608669	0.906362	471	0.997924
GTEx_Lung_HCC515_entinostat_0.04um_24h	0.0607589	0.905969	471	0.997924
GTEx_Lung_HCC515_VE.821_3.33um_24h	0.0604891	0.904983	471	0.997924
GTEx_Lung_HCC515_SB.239063_0.12um_24h	0.0603302	0.904399	471	0.997924
GTEx_Lung_NCIH596_EX.527_20É M_6h	0.0606456	0.905556	471	0.997924
GTEx_Lung_SKLU1_calpeptin_10É M_6h	0.0604777	0.904941	471	0.997924
GTEx_Lung_SKLU1_BRD.K92980438_100É M_6h	0.0604791	0.904946	471	0.997924
GTEx_Lung_T3M10_bisindolylmaleimide_10É M_6h	0.0606884	0.905712	471	0.997924
GTEx_Lung_T3M10_AS.605240_10É M_6h	0.0607648	0.90599	471	0.997924
GTEx_Cells_Transformed_fibroblasts_A673_BRD.K19922318_10É M_6h	0.0586512	0.904565	499	0.997924
GTEx_Cells_Transformed_fibroblasts_A673_phenoxazine_10É M_6h	0.0591046	0.906271	499	0.997924
GTEx_Cells_Transformed_fibroblasts_SKB_RAN.14B_10É M_24h	0.0587456	0.904922	499	0.997924
GTEx_Cells_Transformed_fibroblasts_SKB_ST.4042556_10É M_24h	0.0587148	0.904806	499	0.997924
GTEx_Cells_Transformed_fibroblasts_SKB_prednisone_10É M_24h	0.0586809	0.904677	499	0.997924
GTEx_Cells_Transformed_fibroblasts_SKB_JTC.801_10É M_24h	0.0589673	0.905757	499	0.997924
GTEx_Cells_Transformed_fibroblasts_SKB_SKF.77434_10É M_24h	0.0587499	0.904938	499	0.997924
GTEx_Cells_Transformed_fibroblasts_SKB_RS.17053_10É M_24h	0.0591679	0.906508	499	0.997924
GTEx_Cells_Transformed_fibroblasts_SKB_ioxaglic.acid_10É M_24h	0.0591482	0.906434	499	0.997924
GTEx_Muscle_Skeletal_SKB_BRD.K07023879_10É M_24h	0.0586996	0.904971	500	0.997924
GTEx_Muscle_Skeletal_SKB_lobendazole_10É M_24h	0.0587775	0.905265	500	0.997924
GTEx_Muscle_Skeletal_SKB_piperacetazine_10É M_24h	0.0591055	0.906496	500	0.997924
GTEx_Muscle_Skeletal_SKL_doramapimod_10.0um_24h	0.0590631	0.906338	500	0.997924
GTEx_Muscle_Skeletal_SKL_MK.1775_10.0um_24h	0.0588537	0.905552	500	0.997924
GTEx_Muscle_Skeletal_SKL_VX.745_0.04um_24h	0.0587291	0.905083	500	0.997924
GTEx_Muscle_Skeletal_SKL.C_AZ.628_3.33um_24h	0.0589681	0.905982	500	0.997924
GTEx_Muscle_Skeletal_SKL.C_OTS.167_0.12um_24h	0.0586943	0.904951	500	0.997924
GTEx_Muscle_Skeletal_SKL.C_PD.0325901_10.0um_24h.1	0.0590562	0.906312	500	0.997924
GTEx_Ovary_OV7_lenalidomide_100É M_6h	0.108378	0.905856	149	0.997924
GTEx_Ovary_RMGI_triacsin.c_10É M_6h	0.108398	0.905897	149	0.997924
GTEx_Ovary_TYKNU_ixazomib_10É M_6h	0.107996	0.905071	149	0.997924
GTEx_Ovary_TYKNU_M2.PK.activator_90É M_6h	0.10791	0.904893	149	0.997924
GTEx_Pancreas_YAPC_amikacin_0.37um_24h	0.0729431	0.904497	323	0.997924
GTEx_Pancreas_YAPC_racecadotril_0.37um_24h	0.0730743	0.904896	323	0.997924
GTEx_Pancreas_YAPC_OCO.1112_3.33um_24h	0.0731442	0.905109	323	0.997924
GTEx_Pancreas_YAPC_fingolimod_10.0um_24h	0.073217	0.90533	323	0.997924
GTEx_Pancreas_YAPC_estrone_0.12um_24h	0.0733742	0.905805	323	0.997924
GTEx_Pancreas_YAPC_atipamezole_0.12um_24h	0.0735612	0.906368	323	0.997924
GTEx_Pancreas_YAPC_CC.401_0.12um_24h	0.0734915	0.906159	323	0.997924
GTEx_Pancreas_YAPC_piribedil_0.37um_24h	0.073107	0.904996	323	0.997924
GTEx_Pancreas_YAPC_amsacrine_1.11um_24h	0.0733201	0.905642	323	0.997924
GTEx_Pancreas_YAPC_trimebutine_3.33um_24h	0.0730918	0.90495	323	0.997924
GTEx_Pancreas_YAPC_amiloride_0.37um_24h	0.073407	0.905904	323	0.997924
GTEx_Prostate_PC3_methocarbamol_10É M_24h	0.113256	0.904545	135	0.997924
GTEx_Prostate_PC3_TER.14687_10É M_24h	0.113927	0.90586	135	0.997924
GTEx_Prostate_PC3_cladribine_10É M_24h	0.113444	0.904914	135	0.997924
GTEx_Prostate_PC3_parthenolide_10É M_24h.2	0.113831	0.905674	135	0.997924
GTEx_Prostate_PC3_MD.040_10É M_24h	0.113756	0.905527	135	0.997924
GTEx_Prostate_PC3_galantamine_10É M_24h.2	0.113663	0.905345	135	0.997924
GTEx_Prostate_PC3_efavirenz_10É M_6h.1	0.113783	0.905579	135	0.997924
GTEx_Prostate_PC3_BRD.K03634222_5É M_24h	0.113163	0.904362	135	0.997924
GTEx_Prostate_PC3_BRD.K38149517_5É M_24h	0.113531	0.905087	135	0.997924
GTEx_Prostate_PC3_BRD.K05928130_5É M_24h	0.114095	0.906188	135	0.997924
GTEx_Prostate_PC3_BRD.K69075782_5É M_24h	0.114144	0.906283	135	0.997924
GTEx_Prostate_PC3_BRD.K69681876_5É M_24h	0.11368	0.905378	135	0.997924
GTEx_Prostate_PC3_BRD.K73288268_5É M_24h	0.114234	0.906458	135	0.997924
GTEx_Prostate_PC3_vorinostat_500nM_24h.9	0.113597	0.905216	135	0.997924
GTEx_Prostate_PC3_BRD.K41954709_5É M_24h	0.113431	0.90489	135	0.997924
GTEx_Prostate_PC3_BRD.K63596086_5É M_24h	0.113295	0.904621	135	0.997924
GTEx_Prostate_PC3_fulvestrant_100nM_24h.2	0.113503	0.905032	135	0.997924
GTEx_Prostate_PC3_BRD.K11826883_10É M_6h	0.114122	0.90624	135	0.997924
GTEx_Prostate_PC3_BRD.K60751982_10É M_6h	0.113875	0.90576	135	0.997924
GTEx_Prostate_PC3_SAR.245408_0.04um_24h	0.113275	0.904583	135	0.997924
GTEx_Prostate_PC3_sirolimus_10.0um_24h.2	0.113685	0.905388	135	0.997924
GTEx_Prostate_PC3_staurosporine_1.0um_6h.2	0.114024	0.906051	135	0.997924
GTEx_Prostate_PC3_VGX.1027_0.37um_24h	0.113277	0.904586	135	0.997924
GTEx_Prostate_PC3_TAS.103_3.33um_24h	0.113951	0.905908	135	0.997924
GTEx_Prostate_PC3_meptazinol_10.0um_24h	0.113395	0.904818	135	0.997924
GTEx_Prostate_PC3_tramadol_10.0um_24h	0.114223	0.906437	135	0.997924
GTEx_Prostate_PC3_troglitazone_0.04um_24h	0.113805	0.905622	135	0.997924
GTEx_Prostate_PC3_levosimendan_3.33um_24h	0.113558	0.905139	135	0.997924
GTEx_Prostate_PC3_rocuronium_0.04um_24h	0.113882	0.905772	135	0.997924
GTEx_Prostate_PC3_lurasidone_0.37um_24h	0.114205	0.906402	135	0.997924
GTEx_Prostate_PC3_febuxostat_1.11um_24h	0.113512	0.905049	135	0.997924
GTEx_Prostate_PC3_TAK.285_0.04um_24h	0.114253	0.906497	135	0.997924
GTEx_Prostate_PC3_zosuquidar_3.33um_24h	0.114058	0.906117	135	0.997924
GTEx_Prostate_PC3_indoramin_0.12um_24h	0.114212	0.906416	135	0.997924
GTEx_Prostate_PC3_metamizole_0.37um_24h	0.113292	0.904617	135	0.997924
GTEx_Prostate_PC3_bucladesine_1.11um_24h	0.113283	0.904597	135	0.997924
GTEx_Prostate_VCAP_coumarin_10É M_24h	0.113546	0.905115	135	0.997924
GTEx_Prostate_VCAP_suloctidil_10É M_24h.1	0.113868	0.905746	135	0.997924
GTEx_Prostate_VCAP_BRD.A11512624_10É M_24h	0.11348	0.904986	135	0.997924
GTEx_Prostate_VCAP_ofloxacin_10É M_6h	0.113526	0.905077	135	0.997924
GTEx_Prostate_VCAP_BRD.K13660244_5É M_6h	0.113497	0.90502	135	0.997924
GTEx_Prostate_VCAP_BRD.K94974633_5É M_24h	0.11329	0.904612	135	0.997924
GTEx_Prostate_VCAP_BRD.K27452198_5É M_24h	0.114014	0.906032	135	0.997924
GTEx_Prostate_VCAP_BRD.K35786295_5É M_24h	0.113424	0.904876	135	0.997924
GTEx_Prostate_VCAP_BRD.K90505752_5É M_6h	0.113617	0.905254	135	0.997924
GTEx_Prostate_VCAP_BRD.K45475981_5É M_24h	0.113201	0.904437	135	0.997924
GTEx_Prostate_VCAP_BRD.K66205522_5É M_6h	0.113309	0.90465	135	0.997924
GTEx_Prostate_VCAP_BRD.K74257705_5É M_24h	0.113146	0.904328	135	0.997924
GTEx_Prostate_VCAP_BRD.K39107373_5É M_6h	0.113903	0.905815	135	0.997924
GTEx_Prostate_VCAP_BRD.K68554461_5É M_24h	0.113207	0.904448	135	0.997924
GTEx_Prostate_VCAP_BRD.K32735617_5É M_24h	0.113522	0.905068	135	0.997924
GTEx_Prostate_VCAP_BRD.K43438744_5É M_24h	0.11394	0.905887	135	0.997924
GTEx_Prostate_VCAP_BRD.K89056622_5É M_24h	0.11367	0.905359	135	0.997924
GTEx_Prostate_VCAP_BRD.K79199685_5É M_6h	0.113972	0.905948	135	0.997924
GTEx_Prostate_VCAP_BRD.K74832096_5É M_24h	0.114248	0.906487	135	0.997924
GTEx_Prostate_VCAP_BRD.K07060092_5É M_24h	0.113375	0.90478	135	0.997924
GTEx_Prostate_VCAP_BRD.K27709404_10É M_6h	0.114236	0.906463	135	0.997924
GTEx_Prostate_VCAP_BRD.K29253960_10É M_6h	0.113163	0.904362	135	0.997924
GTEx_Prostate_VCAP_BRD.K43498025_10É M_6h	0.113205	0.904444	135	0.997924
GTEx_Prostate_VCAP_BRD.K72382350_10É M_6h	0.113719	0.905455	135	0.997924
GTEx_Prostate_VCAP_BRD.K81311598_10É M_6h	0.114095	0.906188	135	0.997924
GTEx_Prostate_VCAP_BRD.K28080909_10É M_6h	0.114051	0.906103	135	0.997924
GTEx_Skin_Not_Sun_Exposed_Suprapubic_A375_BRD.K14027855_10É M_6h	0.0621518	0.906167	451	0.997924
GTEx_Skin_Not_Sun_Exposed_Suprapubic_A375_dasatinib_10É M_6h	0.0618617	0.905131	451	0.997924
GTEx_Skin_Not_Sun_Exposed_Suprapubic_A375_danoprevir_10É M_6h	0.0618882	0.905226	451	0.997924
GTEx_Skin_Not_Sun_Exposed_Suprapubic_A375_donepezil_10É M_6h.2	0.0621265	0.906077	451	0.997924
GTEx_Skin_Not_Sun_Exposed_Suprapubic_A375_rhamnetin_10É M_6h.1	0.0622225	0.906418	451	0.997924
GTEx_Skin_Not_Sun_Exposed_Suprapubic_A375_thalidomide_10É M_6h.3	0.0616708	0.904444	451	0.997924
GTEx_Skin_Not_Sun_Exposed_Suprapubic_A375_BRD.K42743267_5É M_24h	0.0621453	0.906144	451	0.997924
GTEx_Skin_Not_Sun_Exposed_Suprapubic_A375_vorinostat_100nM_24h.9	0.0618055	0.904929	451	0.997924
GTEx_Skin_Not_Sun_Exposed_Suprapubic_A375_BRD.K55702567_5É M_24h	0.0619569	0.905472	451	0.997924
GTEx_Skin_Not_Sun_Exposed_Suprapubic_A375_BRD.K37795473_5É M_24h	0.0619146	0.90532	451	0.997924
GTEx_Skin_Not_Sun_Exposed_Suprapubic_A375_BRD.K78197930_5É M_24h	0.0619075	0.905295	451	0.997924
GTEx_Skin_Not_Sun_Exposed_Suprapubic_A375_BRD.K17554130_10É M_24h	0.0621271	0.906079	451	0.997924
GTEx_Skin_Not_Sun_Exposed_Suprapubic_A375_BRD.K49687221_10É M_24h	0.0618062	0.904931	451	0.997924
GTEx_Skin_Not_Sun_Exposed_Suprapubic_A375_PCI.34051_10É M_24h	0.0619249	0.905357	451	0.997924
GTEx_Skin_Sun_Exposed_Lower_leg_A375_BRD.K55034844_10É M_6h	0.0554225	0.904836	560	0.997924
GTEx_Skin_Sun_Exposed_Lower_leg_A375_bupropion_10É M_6h.1	0.0555332	0.905279	560	0.997924
GTEx_Skin_Sun_Exposed_Lower_leg_A375_BRD.A57107094_10É M_6h	0.0557742	0.906238	560	0.997924
GTEx_Skin_Sun_Exposed_Lower_leg_A375_GW.311616_10É M_6h	0.0556437	0.90572	560	0.997924
GTEx_Skin_Sun_Exposed_Lower_leg_A375_MW.STK33.2A_10É M_6h	0.0558377	0.906489	560	0.997924
GTEx_Skin_Sun_Exposed_Lower_leg_A375_BRD.K49781215_5É M_24h	0.0556493	0.905741	560	0.997924
GTEx_Skin_Sun_Exposed_Lower_leg_A375_BRD.K19213530_5É M_24h	0.055707	0.905971	560	0.997924
GTEx_Skin_Sun_Exposed_Lower_leg_A375_BRD.K17713237_5É M_24h	0.0556871	0.905892	560	0.997924
GTEx_Skin_Sun_Exposed_Lower_leg_A375_BRD.K85932041_5É M_24h	0.0556598	0.905783	560	0.997924
GTEx_Skin_Sun_Exposed_Lower_leg_A375_BRD.K29110787_5É M_24h	0.0556676	0.905814	560	0.997924
GTEx_Skin_Sun_Exposed_Lower_leg_A375_BRD.K79004751_5É M_24h	0.0558009	0.906343	560	0.997924
GTEx_Skin_Sun_Exposed_Lower_leg_A375_BRD.K85388022_5É M_24h	0.0553017	0.904352	560	0.997924
GTEx_Skin_Sun_Exposed_Lower_leg_A375_BRD.K44564943_5É M_24h	0.055772	0.906229	560	0.997924
GTEx_Skin_Sun_Exposed_Lower_leg_A375_BRD.K61181530_5É M_24h	0.055312	0.904393	560	0.997924
GTEx_Skin_Sun_Exposed_Lower_leg_A375_BRD.K03013810_10É M_24h	0.0556038	0.905561	560	0.997924
GTEx_Skin_Sun_Exposed_Lower_leg_A375_BRD.K85593835_10É M_24h	0.055578	0.905458	560	0.997924
GTEx_Skin_Not_Sun_Exposed_Suprapubic_A375_CX.516_3.33um_24h	0.0621929	0.906313	451	0.997924
GTEx_Skin_Not_Sun_Exposed_Suprapubic_A375_irbesartan_0.37um_24h	0.0618412	0.905057	451	0.997924
GTEx_Skin_Not_Sun_Exposed_Suprapubic_A375_phenprocoumon_1.11um_24h	0.0618996	0.905267	451	0.997924
GTEx_Skin_Not_Sun_Exposed_Suprapubic_A375_GW.842166_0.37um_24h	0.0617936	0.904886	451	0.997924
GTEx_Skin_Not_Sun_Exposed_Suprapubic_A375_mozavaptan_0.37um_24h	0.0622482	0.906509	451	0.997924
GTEx_Skin_Not_Sun_Exposed_Suprapubic_A375_L.citrulline_10.0um_24h	0.0622383	0.906474	451	0.997924
GTEx_Skin_Not_Sun_Exposed_Suprapubic_A375_targinine_0.04um_24h	0.0617171	0.904611	451	0.997924
GTEx_Skin_Not_Sun_Exposed_Suprapubic_A375_triamcinolone.acetonide_3.33um_24h	0.0620891	0.905944	451	0.997924
GTEx_Skin_Not_Sun_Exposed_Suprapubic_A375_triamcinolone.acetonide_0.12um_24h	0.0618982	0.905262	451	0.997924
GTEx_Skin_Not_Sun_Exposed_Suprapubic_A375_ICI.192605_3.33um_24h	0.0620887	0.905942	451	0.997924
GTEx_Skin_Not_Sun_Exposed_Suprapubic_A375_MF.101_1.11um_24h	0.0618761	0.905182	451	0.997924
GTEx_Skin_Not_Sun_Exposed_Suprapubic_A375_neratinib_0.12um_24h.1	0.0620733	0.905887	451	0.997924
GTEx_Skin_Not_Sun_Exposed_Suprapubic_A375_flumatinib_0.04um_24h	0.0617437	0.904707	451	0.997924
GTEx_Skin_Not_Sun_Exposed_Suprapubic_A375_tenidap_0.37um_24h	0.0621357	0.906109	451	0.997924
GTEx_Skin_Not_Sun_Exposed_Suprapubic_A375_clinofibrate_1.11um_24h	0.0620539	0.905818	451	0.997924
GTEx_Skin_Sun_Exposed_Lower_leg_A375_selumetinib_0.12um_24h	0.0555826	0.905476	560	0.997924
GTEx_Skin_Sun_Exposed_Lower_leg_A375_mitoxantrone_10.0um_24h.3	0.0555165	0.905212	560	0.997924
GTEx_Skin_Sun_Exposed_Lower_leg_A375_vu0155056_1.0um_6h.2	0.0554347	0.904885	560	0.997924
GTEx_Skin_Sun_Exposed_Lower_leg_A375_clioquinol_1.11um_24h	0.0555452	0.905327	560	0.997924
GTEx_Skin_Sun_Exposed_Lower_leg_A375_cytarabine_3.33um_24h	0.0554483	0.90494	560	0.997924
GTEx_Skin_Sun_Exposed_Lower_leg_A375_voriconazole_3.33um_24h	0.0553552	0.904566	560	0.997924
GTEx_Skin_Sun_Exposed_Lower_leg_A375_FPL.62064_1.11um_24h	0.0555253	0.905248	560	0.997924
GTEx_Skin_Sun_Exposed_Lower_leg_A375_cordycepin_0.37um_24h	0.0553374	0.904495	560	0.997924
GTEx_Skin_Sun_Exposed_Lower_leg_A375_afatinib_1.11um_24h.1	0.0553228	0.904437	560	0.997924
GTEx_Skin_Sun_Exposed_Lower_leg_A375_zolpidem_0.12um_24h	0.0554321	0.904875	560	0.997924
GTEx_Skin_Sun_Exposed_Lower_leg_A375_atenolol......_1.11um_24h	0.0557241	0.906039	560	0.997924
GTEx_Skin_Sun_Exposed_Lower_leg_A375_AZD.2014_0.04um_24h	0.0558118	0.906386	560	0.997924
GTEx_Skin_Sun_Exposed_Lower_leg_A375_chlormezanone_3.33um_24h	0.0555939	0.905521	560	0.997924
GTEx_Skin_Not_Sun_Exposed_Suprapubic_SKMEL1_BAY.K.8644..S....._10É M_6h	0.0617222	0.90463	451	0.997924
GTEx_Skin_Not_Sun_Exposed_Suprapubic_SKMEL28_tipifarnib_10É M_6h	0.0617199	0.904621	451	0.997924
GTEx_Uterus_HELA_2.methoxyestradiol_10.0um_24h	0.124519	0.90458	112	0.997924
GTEx_Uterus_HELA_acifran_10.0um_24h	0.12554	0.9064	112	0.997924
GTEx_Uterus_HELA_rolipram_1.11um_24h	0.125599	0.906505	112	0.997924
GTEx_Uterus_HELA_FPL.62064_10.0um_24h	0.125518	0.906362	112	0.997924
GTEx_Uterus_HELA_pyrazinoylguanidine_0.37um_24h	0.125467	0.906271	112	0.997924
GTEx_Uterus_HELA_MG.132_20.0um_24h.210	0.125475	0.906286	112	0.997924
GTEx_Uterus_HELA_ticagrelor_0.12um_24h	0.125057	0.905542	112	0.997924
GTEx_Uterus_HELA_phorbol.myristate.acetate_0.03um_24h	0.125561	0.906437	112	0.997924
GTEx_Uterus_HELA_xaliproden_10.0um_24h	0.125273	0.905927	112	0.997924
GTEx_Uterus_HELA_bazedoxifene_10.0um_24h	0.124993	0.905428	112	0.997924
GTEx_Uterus_HELA_chloroquine_10.0um_24h	0.125343	0.906051	112	0.997924
GTEx_Uterus_HELA_rupatadine_0.04um_24h	0.12457	0.904672	112	0.997924
GTEx_Uterus_HELA_oxandrolone_0.12um_24h	0.12438	0.904331	112	0.997924
GTEx_Uterus_JHUEM2_tivozanib_10É M_6h	0.125192	0.905782	112	0.997924
GTEx_Uterus_JHUEM2_tyrphostin.AG.1478_60É M_6h	0.125048	0.905527	112	0.997924
GTEx_Uterus_SNGM_PP.110_20É M_6h	0.124668	0.904848	112	0.997924
GTEx_Small_Intestine_Terminal_Ileum_HT29_BRD.K66626628_5É M_24h	0.10761	0.906514	152	0.997925
GTEx_Brain_Caudate_basal_ganglia_NPC_BRD.K23628492_10É M_6h	0.0925356	0.906522	205	0.997931
GTEx_Brain_Cerebellar_Hemisphere_NEU_BRD.K55536701_10É M_24h	0.0824189	0.906526	258	0.997931
GTEx_Skin_Sun_Exposed_Lower_leg_A375_amodiaquine_10É M_6h	0.0558488	0.906533	560	0.997935
GTEx_Brain_Cortex_NEU_chelerythrine_10.0um_24h	0.0873309	0.90654	230	0.997939
GTEx_Cells_Transformed_fibroblasts_SKL.C_ACY.1215_3.33um_24h	0.0591795	0.906551	499	0.997941
GTEx_Skin_Not_Sun_Exposed_Suprapubic_A375_anidulafungin_0.12um_24h	0.0622598	0.906551	451	0.997941
GTEx_Uterus_HELA_ixazomib_0.12um_24h	0.125625	0.906551	112	0.997941
GTEx_Brain_Frontal_Cortex_BA9_NPC.TAK_tacrolimus_10.0um_6h.2	0.101718	0.906562	170	0.997941
GTEx_Lung_A549_wortmannin_10É M_24h.7	0.0609216	0.90656	471	0.997941
GTEx_Prostate_VCAP_BRD.K37849751_5É M_24h	0.11429	0.906567	135	0.997941
GTEx_Skin_Not_Sun_Exposed_Suprapubic_A375_BRD.K68340318_5É M_24h	0.0622633	0.906563	451	0.997941
GTEx_Skin_Not_Sun_Exposed_Suprapubic_A375_BRD.K10372036_5É M_24h	0.062264	0.906565	451	0.997941
GTEx_Breast_Mammary_Tissue_MCF7_tanespimycin_10É M_24h.2	0.0774739	0.906613	292	0.997962
GTEx_Breast_Mammary_Tissue_MCF7_MG.132_20.0um_24h.238	0.0774755	0.906617	292	0.997962
GTEx_Brain_Cortex_NPC_BRD.K64523453_10É M_24h	0.087355	0.906601	230	0.997962
GTEx_Colon_Sigmoid_HT29_BRD.K19534956_5É M_24h	0.0777381	0.906602	290	0.997962
GTEx_Small_Intestine_Terminal_Ileum_HT29_BRD.K12177722_5É M_24h	0.107648	0.906592	152	0.997962
GTEx_Colon_Transverse_HT29_MG.132_20.0um_24h.107	0.0764292	0.906616	300	0.997962
GTEx_Small_Intestine_Terminal_Ileum_HT29_norfloxacin_10.0um_24h	0.107658	0.906613	152	0.997962
GTEx_Liver_PHH_pifithrin.mu_10É M_24h	0.0988507	0.906619	180	0.997962
GTEx_Lung_A549_BRD.K94435288_5É M_24h	0.0609338	0.906604	471	0.997962
GTEx_Cells_Transformed_fibroblasts_SKB_ubenimex_10É M_24h	0.0591973	0.906617	499	0.997962
GTEx_Spleen_U937_temozolomide_10É M_6h	0.0822965	0.906628	259	0.997968
GTEx_Small_Intestine_Terminal_Ileum_HT29_BRD.K09454555_5É M_24h	0.107668	0.906634	152	0.997969
GTEx_Lung_CORL23_NVP.AUY922_10É M_6h	0.0609422	0.906635	471	0.997969
GTEx_Breast_Mammary_Tissue_BT20_BMS.345541_3.33um_3h	0.0775116	0.90672	292	0.997978
GTEx_Breast_Mammary_Tissue_MCF7_fendiline_10É M_24h	0.077498	0.906681	292	0.997978
GTEx_Breast_Mammary_Tissue_MCF7_BRD.K32389477_10É M_24h	0.0775146	0.906729	292	0.997978
GTEx_Breast_Mammary_Tissue_MCF7_BMS.387032_10É M_24h	0.0774876	0.906652	292	0.997978
GTEx_Breast_Mammary_Tissue_MCF7_HG.6.64.01_0.37um_3h	0.0774911	0.906662	292	0.997978
GTEx_Brain_Anterior_cingulate_cortex_BA24_NEU_BRD.K08799950_10É M_24h	0.108814	0.906747	149	0.997978
GTEx_Brain_Anterior_cingulate_cortex_BA24_NEU_BRD.A12426960_10É M_6h	0.108805	0.906728	149	0.997978
GTEx_Brain_Cerebellar_Hemisphere_NEU_BG.1011_10É M_6h	0.0824993	0.906741	258	0.997978
GTEx_Brain_Cerebellum_NEU_BRD.K03122949_10É M_24h	0.0698649	0.906707	359	0.997978
GTEx_Brain_Cerebellum_NEU_spiperone_10É M_24h	0.0698763	0.906743	359	0.997978
GTEx_Brain_Cortex_NEU_norethisterone_10É M_24h	0.0874093	0.906738	230	0.997978
GTEx_Brain_Frontal_Cortex_BA9_NEU_daminozide_0.04um_24h	0.101775	0.906686	170	0.997978
GTEx_Brain_Anterior_cingulate_cortex_BA24_NPC_carnosol_10É M_6h	0.108791	0.906701	149	0.997978
GTEx_Brain_Cerebellar_Hemisphere_NPC_BRD.K14471942_10É M_24h	0.0824854	0.906704	258	0.997978
GTEx_Brain_Cerebellar_Hemisphere_NPC.CAS9_chelerythrine_0.12um_24h	0.0824966	0.906734	258	0.997978
GTEx_Colon_Sigmoid_HT29_selumetinib_80É M_6h	0.0777759	0.906709	290	0.997978
GTEx_Colon_Transverse_HT29_apigenin_10É M_6h.3	0.0764643	0.906717	300	0.997978
GTEx_Small_Intestine_Terminal_Ileum_HT29_NVP.BEZ235_500nM_24h	0.107723	0.906746	152	0.997978
GTEx_Small_Intestine_Terminal_Ileum_HT29_LX.1031_10.0um_24h	0.107713	0.906725	152	0.997978
GTEx_Cells_EBV-transformed_lymphocytes_PL21_phorbol.12.myristate.13.acetate_10É M_6h	0.107009	0.906737	154	0.997978
GTEx_Lung_A549_CGS.15943_10É M_24h.1	0.0609721	0.906743	471	0.997978
GTEx_Lung_A549_ICI.199441_10É M_24h	0.0609491	0.90666	471	0.997978
GTEx_Lung_A549_BRD.K86335374_5É M_24h	0.0609575	0.90669	471	0.997978
GTEx_Lung_A549_BRD.K61894884_3.33É M_24h	0.0609473	0.906653	471	0.997978
GTEx_Pancreas_YAPC_aminoguanidine_1.11um_24h	0.0736656	0.906682	323	0.997978
GTEx_Pancreas_YAPC_tracazolate_0.04um_24h	0.0736802	0.906725	323	0.997978
GTEx_Prostate_PC3_NSC.4644_0.5um_24h	0.114353	0.906691	135	0.997978
GTEx_Prostate_VCAP_BRD.K39550135_5É M_6h	0.114353	0.90669	135	0.997978
GTEx_Prostate_VCAP_BRD.K79025148_5É M_24h	0.114361	0.906705	135	0.997978
GTEx_Skin_Not_Sun_Exposed_Suprapubic_A375_BRD.K32253397_5É M_24h	0.062304	0.906707	451	0.997978
GTEx_Skin_Not_Sun_Exposed_Suprapubic_A375_UNC.1215_3.33um_24h	0.0623041	0.906707	451	0.997978
GTEx_Skin_Sun_Exposed_Lower_leg_SKMEL28_ABT.737_10É M_6h	0.0558961	0.906719	560	0.997978
GTEx_Brain_Cerebellar_Hemisphere_NEU_BRD.K54652275_10É M_24h	0.0825025	0.90675	258	0.997979
GTEx_Ovary_TYKNU_glibenclamide_10É M_6h	0.108819	0.906757	149	0.997982
GTEx_Small_Intestine_Terminal_Ileum_SW480_AGK.2_10É M_6h	0.107732	0.906764	152	0.997986
GTEx_Prostate_PC3_ataluren_0.37um_24h	0.114392	0.906766	135	0.997986
GTEx_Brain_Caudate_basal_ganglia_NPC_BRD.A95937159_10É M_24h	0.0926425	0.906778	205	0.997988
GTEx_Brain_Cerebellum_NPC_GR.144053_10É M_24h	0.0698862	0.906775	359	0.997988
GTEx_Brain_Cerebellar_Hemisphere_NPC_QL.XI.92_1.11um_24h	0.0825127	0.906777	258	0.997988
GTEx_Breast_Mammary_Tissue_MCF7_MG.132_20.0um_24h.193	0.0775405	0.906803	292	0.99799
GTEx_Brain_Frontal_Cortex_BA9_NPC.TAK_A.66_0.37um_24h	0.101823	0.906791	170	0.99799
GTEx_Colon_Sigmoid_HT29_BRD.K17741643_5É M_24h	0.0778064	0.906795	290	0.99799
GTEx_Lung_HCC515_avrainvillamide.analog.6_3.33É M_24h	0.0609882	0.906801	471	0.99799
GTEx_Muscle_Skeletal_SKB_modafinil_10É M_24h	0.0591854	0.906795	500	0.99799
GTEx_Skin_Not_Sun_Exposed_Suprapubic_A375_BX.912_0.04um_24h	0.0623299	0.906799	451	0.99799
GTEx_Skin_Not_Sun_Exposed_Suprapubic_A375_swainsonine_11.55um_24h	0.0623296	0.906798	451	0.99799
GTEx_Breast_Mammary_Tissue_MCF7_BRD.K08640787_10É M_6h	0.0775444	0.906814	292	0.997992
GTEx_Small_Intestine_Terminal_Ileum_HT29_BRD.K55013500_5É M_24h	0.107755	0.906811	152	0.997992
GTEx_Skin_Sun_Exposed_Lower_leg_A375_BRD.K18767302_5É M_24h	0.0559196	0.906812	560	0.997992
GTEx_Liver_PHH_brivanib_10É M_24h	0.0989407	0.90682	180	0.997995
GTEx_Brain_Hypothalamus_NPC_SU.11274_10É M_24h	0.121973	0.906826	119	0.997999
GTEx_Colon_Sigmoid_HT29_asiaticoside_10É M_6h	0.077819	0.906831	290	0.998
GTEx_Brain_Cortex_NPC_GYKI.52466_10É M_24h	0.0874581	0.906862	230	0.998001
GTEx_Brain_Anterior_cingulate_cortex_BA24_NPC.CAS9_olaparib_0.12um_24h	0.108868	0.906857	149	0.998001
GTEx_Brain_Cortex_NPC.CAS9_doramapimod_0.37um_24h	0.0874542	0.906852	230	0.998001
GTEx_Colon_Sigmoid_HT29_BRD.K67737641_5É M_24h	0.0778318	0.906867	290	0.998001
GTEx_Colon_Sigmoid_HT29_BRD.K60584379_5É M_24h	0.0778224	0.906841	290	0.998001
GTEx_Colon_Sigmoid_HT29_PA.824_3.33um_24h	0.0778249	0.906848	290	0.998001
GTEx_Colon_Sigmoid_NCIH508_dorsomorphin_10É M_6h	0.0778211	0.906837	290	0.998001
GTEx_Lung_A549_BRD.K52651393_5É M_24h	0.0610048	0.906861	471	0.998001
GTEx_Ovary_RMGI_flutamide_30É M_6h	0.108873	0.906867	149	0.998001
GTEx_Prostate_PC3_PHA.767491_3.33um_24h	0.114444	0.906865	135	0.998001
GTEx_Skin_Sun_Exposed_Lower_leg_A375_rasagiline_0.04um_24h	0.0559326	0.906863	560	0.998001
GTEx_Brain_Cerebellum_NPC_BRD.K84803513_10É M_24h	0.0699177	0.906874	359	0.998005
GTEx_Breast_Mammary_Tissue_MCF7_BRD.K16257790_5É M_24h	0.0775678	0.90688	292	0.998008
GTEx_Brain_Hippocampus_NPC_BRD.K14704318_10É M_24h	0.11853	0.9069	126	0.998017
GTEx_Colon_Sigmoid_HT29_AICA.ribonucleotide_0.04um_24h	0.0778421	0.906897	290	0.998017
GTEx_Prostate_PC3_naloxone_10É M_24h.5	0.114462	0.906901	135	0.998017
GTEx_Prostate_VCAP_BRD.K32652655_5É M_24h	0.114458	0.906894	135	0.998017
GTEx_Brain_Frontal_Cortex_BA9_NPC.TAK_RG.108_0.12um_24h	0.101875	0.906905	170	0.998018
GTEx_Prostate_PC3_BRD.K52418167_5É M_24h	0.114468	0.906913	135	0.998022
GTEx_Prostate_VCAP_BRD.K76925500_5É M_6h	0.114475	0.906927	135	0.998034
GTEx_Breast_Mammary_Tissue_HME1_UNC.0638_10.0um_24h	0.0775897	0.906943	292	0.998041
GTEx_Brain_Nucleus_accumbens_basal_ganglia_NEU_cyanopindolol_10É M_6h	0.0995523	0.906936	178	0.998041
GTEx_Skin_Sun_Exposed_Lower_leg_A375_histamine_10.0um_24h	0.0559525	0.906942	560	0.998041
GTEx_Adipose_Visceral_Omentum_ASC_resveratrol_10É M_24h	0.0683605	0.907031	376	0.998043
GTEx_Adipose_Visceral_Omentum_ASC_rucaparib_0.04um_24h	0.0684148	0.907206	376	0.998043
GTEx_Adipose_Visceral_Omentum_ASC_dasatinib_0.04um_24h.2	0.0684046	0.907174	376	0.998043
GTEx_Breast_Mammary_Tissue_MCF10A_BMS.777607_1É M_24h	0.0777251	0.907327	292	0.998043
GTEx_Breast_Mammary_Tissue_MCF7_tremorine_10É M_24h	0.0775972	0.906964	292	0.998043
GTEx_Breast_Mammary_Tissue_MCF7_fenbufen_10É M_24h.1	0.077685	0.907214	292	0.998043
GTEx_Breast_Mammary_Tissue_MCF7_BRD.K20216424_5É M_24h	0.0777014	0.90726	292	0.998043
GTEx_Breast_Mammary_Tissue_MCF7_buparlisib_1.11um_24h.1	0.0776534	0.907124	292	0.998043
GTEx_Breast_Mammary_Tissue_MCF7_MG.132_20.0um_24h.217	0.077715	0.907299	292	0.998043
GTEx_Breast_Mammary_Tissue_MCF7_palovarotene_10.0um_24h	0.0776546	0.907127	292	0.998043
GTEx_Breast_Mammary_Tissue_MCF7_goserelin.acetate_0.12um_24h	0.0776299	0.907057	292	0.998043
GTEx_Brain_Cerebellar_Hemisphere_MNEU.E_PF.04217903_1.11um_24h	0.0827203	0.907332	258	0.998043
GTEx_Brain_Cerebellar_Hemisphere_MNEU.E_KIN001.244_0.37um_24h	0.0827339	0.907368	258	0.998043
GTEx_Brain_Nucleus_accumbens_basal_ganglia_MNEU.E_masitinib_0.12um_24h	0.0997332	0.907338	178	0.998043
GTEx_Brain_Caudate_basal_ganglia_NEU_SEW.00445_10É M_24h	0.0927195	0.906961	205	0.998043
GTEx_Brain_Caudate_basal_ganglia_NEU_BRD.K28649955_10É M_24h	0.092849	0.90727	205	0.998043
GTEx_Brain_Caudate_basal_ganglia_NEU_lithocholic.acid_10É M_6h	0.0928978	0.907386	205	0.998043
GTEx_Brain_Cerebellar_Hemisphere_NEU_alvocidib_10É M_24h	0.0826049	0.907024	258	0.998043
GTEx_Brain_Cerebellum_NEU_BRD.K19198293_10É M_24h	0.070051	0.907294	359	0.998043
GTEx_Brain_Frontal_Cortex_BA9_NEU_BRD.K11841836_10É M_24h	0.101953	0.907074	170	0.998043
GTEx_Brain_Frontal_Cortex_BA9_NEU_BRD.U71399930_10É M_24h	0.102101	0.907395	170	0.998043
GTEx_Brain_Hippocampus_NEU_BRD.A09984573_10É M_24h	0.118707	0.90723	126	0.998043
GTEx_Brain_Hippocampus_NEU_mevastatin_10É M_24h.1	0.1188	0.907404	126	0.998043
GTEx_Brain_Nucleus_accumbens_basal_ganglia_NEU_dehydroisoandosterone_10É M_24h	0.0996843	0.907229	178	0.998043
GTEx_Brain_Nucleus_accumbens_basal_ganglia_NEU_BRD.A52530852_10É M_6h	0.0997258	0.907321	178	0.998043
GTEx_Brain_Putamen_basal_ganglia_NEU_WZ.4002_10É M_24h	0.105428	0.907014	159	0.998043
GTEx_Brain_Putamen_basal_ganglia_NEU_BRD.K55242988_10É M_24h	0.105446	0.907052	159	0.998043
GTEx_Brain_Nucleus_accumbens_basal_ganglia_NEU_AT7867_10.0um_24h	0.0995619	0.906958	178	0.998043
GTEx_Brain_Cerebellum_NPC_BRD.K24656059_10É M_24h	0.0700672	0.907345	359	0.998043
GTEx_Brain_Cerebellum_NPC_piceatannol_10É M_24h.2	0.0699751	0.907055	359	0.998043
GTEx_Brain_Cortex_NPC_BRD.K45114207_10É M_24h	0.0875896	0.907194	230	0.998043
GTEx_Brain_Cortex_NPC_alverine_10É M_24h	0.0875358	0.907058	230	0.998043
GTEx_Brain_Cortex_NPC_dichlorobenzamil_10É M_24h	0.0875812	0.907173	230	0.998043
GTEx_Brain_Hippocampus_NPC_BRD.K46171503_10É M_24h	0.118757	0.907323	126	0.998043
GTEx_Brain_Hippocampus_NPC_BRD.U65466710_10É M_6h	0.118686	0.907191	126	0.998043
GTEx_Brain_Hippocampus_NPC_acetyl.farnesyl.cysteine_10É M_24h.1	0.118614	0.907057	126	0.998043
GTEx_Brain_Hypothalamus_NPC_BRD.K76882924_10É M_24h	0.122229	0.907292	119	0.998043
GTEx_Brain_Hypothalamus_NPC_BRD.K16180117_10É M_24h	0.122158	0.907163	119	0.998043
GTEx_Brain_Hypothalamus_NPC_BAY.36.7620_10É M_6h	0.122261	0.90735	119	0.998043
GTEx_Brain_Nucleus_accumbens_basal_ganglia_NPC_BRD.A52647795_10É M_24h	0.0995651	0.906965	178	0.998043
GTEx_Brain_Anterior_cingulate_cortex_BA24_NPC_ZM.447439_0.12um_24h	0.108959	0.907042	149	0.998043
GTEx_Brain_Anterior_cingulate_cortex_BA24_NPC.CAS9_sirolimus_10.0um_24h	0.109118	0.907364	149	0.998043
GTEx_Brain_Hippocampus_NPC.CAS9_AZ.628_3.33um_24h	0.118706	0.907228	126	0.998043
GTEx_Brain_Hypothalamus_NPC.CAS9_PFI.1_10.0um_24h	0.122051	0.906969	119	0.998043
GTEx_Brain_Putamen_basal_ganglia_NPC.CAS9_pazopanib_0.12um_24h	0.105537	0.907245	159	0.998043
GTEx_Brain_Putamen_basal_ganglia_NPC.CAS9_NVP.TAE226_1.11um_24h	0.105478	0.907121	159	0.998043
GTEx_Brain_Anterior_cingulate_cortex_BA24_NPC.TAK_vandetanib_0.37um_24h	0.108948	0.90702	149	0.998043
GTEx_Brain_Anterior_cingulate_cortex_BA24_NPC.TAK_IOX2_10.0um_24h	0.109034	0.907193	149	0.998043
GTEx_Brain_Hypothalamus_NPC.TAK_WZ.7043_3.33um_24h	0.122179	0.907201	119	0.998043
GTEx_Brain_Putamen_basal_ganglia_NPC.TAK_1271738.62.5_12.0um_6h	0.105471	0.907105	159	0.998043
GTEx_Colon_Transverse_HCT116_UK.356618_10É M_6h	0.0766981	0.907391	300	0.998043
GTEx_Colon_Sigmoid_HT29_BRD.K42752188_5É M_24h	0.0779991	0.907341	290	0.998043
GTEx_Colon_Sigmoid_HT29_BRD.K71153796_5É M_24h	0.077989	0.907313	290	0.998043
GTEx_Colon_Sigmoid_HT29_BRD.K98948170_500nM_24h	0.0778644	0.90696	290	0.998043
GTEx_Colon_Sigmoid_HT29_TL.HRAS.61_0.04É M_24h.1	0.077996	0.907332	290	0.998043
GTEx_Colon_Transverse_HT29_BX.795_10É M_6h	0.0765868	0.90707	300	0.998043
GTEx_Colon_Transverse_HT29_BRD.K75903201_10É M_6h	0.0766707	0.907312	300	0.998043
GTEx_Small_Intestine_Terminal_Ileum_HT29_ABT.737_10É M_24h	0.10792	0.90715	152	0.998043
GTEx_Small_Intestine_Terminal_Ileum_HT29_BRD.K26066252_5É M_24h	0.107875	0.907059	152	0.998043
GTEx_Colon_Sigmoid_HT29_neratinib_10.0um_24h	0.0780103	0.907373	290	0.998043
GTEx_Colon_Sigmoid_HT29_regorafenib_3.33um_24h	0.0779521	0.907208	290	0.998043
GTEx_Colon_Sigmoid_HT29_etomidate_10.0um_24h	0.077945	0.907188	290	0.998043
GTEx_Colon_Sigmoid_HT29_tecastemizole_0.37um_24h	0.0779367	0.907165	290	0.998043
GTEx_Colon_Sigmoid_HT29_capsaicin_3.33um_24h	0.0779276	0.907139	290	0.998043
GTEx_Colon_Sigmoid_HT29_tamsulosin_0.04um_24h	0.0779994	0.907342	290	0.998043
GTEx_Colon_Transverse_HT29_ebselen_1.11um_24h	0.0766773	0.907331	300	0.998043
GTEx_Colon_Transverse_HT29_azathioprine_10.0um_24h	0.0766509	0.907255	300	0.998043
GTEx_Colon_Transverse_HT29_dolasetron_1.11um_24h	0.07666	0.907281	300	0.998043
GTEx_Colon_Transverse_HT29_maraviroc_1.11um_24h	0.0766995	0.907395	300	0.998043
GTEx_Colon_Transverse_HT29_trimethoprim_0.04um_24h	0.0766544	0.907265	300	0.998043
GTEx_Colon_Transverse_HT29_ethinyl.estradiol_10.0um_24h	0.0766996	0.907395	300	0.998043
GTEx_Colon_Transverse_HT29_oxybutynin_0.12um_24h	0.0766317	0.9072	300	0.998043
GTEx_Colon_Transverse_HT29_piclamilast_0.04um_24h	0.0766179	0.90716	300	0.998043
GTEx_Colon_Transverse_HT29_indiplon_0.37um_24h	0.0766847	0.907352	300	0.998043
GTEx_Small_Intestine_Terminal_Ileum_HT29_GSK.429286A_0.04um_24h	0.108042	0.907402	152	0.998043
GTEx_Small_Intestine_Terminal_Ileum_HT29_3.deazaadenosine_0.04um_24h	0.108029	0.907374	152	0.998043
GTEx_Small_Intestine_Terminal_Ileum_MDST8_LFM.A13_100É M_6h	0.107969	0.907251	152	0.998043
GTEx_Small_Intestine_Terminal_Ileum_MDST8_fatostatin_10É M_6h	0.10799	0.907293	152	0.998043
GTEx_Small_Intestine_Terminal_Ileum_SNUC4_maraviroc_10É M_6h	0.107891	0.907092	152	0.998043
GTEx_Small_Intestine_Terminal_Ileum_SNUC4_zileuton_100É M_6h	0.107973	0.90726	152	0.998043
GTEx_Colon_Sigmoid_SNUC5_evodiamine_10É M_6h	0.077902	0.907067	290	0.998043
GTEx_Colon_Transverse_SW480_quinoclamine_10É M_6h	0.0765797	0.90705	300	0.998043
GTEx_Small_Intestine_Terminal_Ileum_SW480_2..5..dideoxyadenosine_10É M_6h	0.107916	0.907143	152	0.998043
GTEx_Cells_EBV-transformed_lymphocytes_JURKAT_WY.01.034_3É M_24h	0.107143	0.907013	154	0.998043
GTEx_Cells_EBV-transformed_lymphocytes_JURKAT_SJB.shh.31_500nM_6h	0.107308	0.907353	154	0.998043
GTEx_Spleen_JURKAT_SGI.1776_0.12um_24h	0.0825125	0.907207	259	0.998043
GTEx_Spleen_PL21_TW.37_10É M_6h	0.0825567	0.907325	259	0.998043
GTEx_Cells_EBV-transformed_lymphocytes_THP1_BRD.K76188144_100É M_6h	0.107264	0.907264	154	0.998043
GTEx_Spleen_U937_geldanamycin_3É M_6h	0.0824627	0.907073	259	0.998043
GTEx_Whole_Blood_U937_BRD.A03772856_500nM_6h	0.0651604	0.907118	414	0.998043
GTEx_Cells_EBV-transformed_lymphocytes_WSUDLCL2_BRD.K05402890_500nM_6h	0.107114	0.906953	154	0.998043
GTEx_Liver_HEPG2_BRD.K48969316_10É M_6h	0.099041	0.907044	180	0.998043
GTEx_Liver_HEPG2_methylergometrine_10É M_6h	0.0991048	0.907187	180	0.998043
GTEx_Lung_A549_CCCP_10É M_6h	0.0610975	0.907196	471	0.998043
GTEx_Lung_A549_BRD.K52460145_5É M_24h	0.0610416	0.906994	471	0.998043
GTEx_Lung_A549_BRD.K01922500_5É M_24h	0.0610428	0.906999	471	0.998043
GTEx_Lung_A549_BRD.K86448961_5É M_24h	0.0611064	0.907228	471	0.998043
GTEx_Lung_A549_BRD.K54360306_5É M_24h	0.0610526	0.907034	471	0.998043
GTEx_Lung_A549_torin.2_3.33um_24h	0.061119	0.907274	471	0.998043
GTEx_Lung_A549_NVP.BEZ235_3.33um_24h	0.0611279	0.907306	471	0.998043
GTEx_Lung_HCC515_propoxycaine_10É M_24h	0.0610737	0.90711	471	0.998043
GTEx_Lung_HCC515_GR.103691_10É M_6h	0.061105	0.907223	471	0.998043
GTEx_Lung_HCC515_BRD.K86992982_10É M_6h	0.0611504	0.907387	471	0.998043
GTEx_Lung_HCC515_zidovudine_10É M_6h	0.0611178	0.907269	471	0.998043
GTEx_Lung_HCC515_sulforaphane_500nM_6h.1	0.061087	0.907158	471	0.998043
GTEx_Lung_HCC515_geldanamycin_3.33um_24h.1	0.0611439	0.907363	471	0.998043
GTEx_Lung_HCC515_KIN001.244_0.12um_24h	0.0610746	0.907113	471	0.998043
GTEx_Lung_T3M10_calcitriol_1É M_6h	0.0610654	0.90708	471	0.998043
GTEx_Muscle_Skeletal_A673_maraviroc_10É M_6h	0.0592401	0.906998	500	0.998043
GTEx_Muscle_Skeletal_SKB_diflunisal_10É M_24h	0.059273	0.907121	500	0.998043
GTEx_Cells_Transformed_fibroblasts_SKL_BIX.01294_3.33um_24h	0.0593759	0.907281	499	0.998043
GTEx_Ovary_COV644_triacsin.c_10É M_6h	0.108983	0.907091	149	0.998043
GTEx_Ovary_RMGI_BRD.K76188144_100É M_6h	0.109015	0.907155	149	0.998043
GTEx_Ovary_TYKNU_fatostatin_10É M_6h	0.109004	0.907133	149	0.998043
GTEx_Pancreas_YAPC_CX.5461_0.12um_24h	0.0738896	0.907352	323	0.998043
GTEx_Pancreas_YAPC_lamivudine_0.37um_24h	0.0737997	0.907083	323	0.998043
GTEx_Pancreas_YAPC_Y.39983_10.0um_24h	0.0738307	0.907176	323	0.998043
GTEx_Prostate_LNCAP_WZ.4.145_0.04um_3h	0.114722	0.907403	135	0.998043
GTEx_Prostate_PC3_BRD.K77537540_5É M_24h	0.114641	0.907247	135	0.998043
GTEx_Prostate_PC3_PD.0325901_0.12um_24h	0.114563	0.907096	135	0.998043
GTEx_Prostate_PC3_ruxolitinib_0.5um_6h	0.11457	0.907111	135	0.998043
GTEx_Prostate_PC3_liranaftate_0.12um_24h	0.114656	0.907276	135	0.998043
GTEx_Prostate_PC3_amodiaquine_0.04um_24h	0.114707	0.907374	135	0.998043
GTEx_Prostate_VCAP_BRD.K94765019_5É M_24h	0.114556	0.907082	135	0.998043
GTEx_Prostate_VCAP_BRD.K29379469_5É M_24h	0.114631	0.907228	135	0.998043
GTEx_Prostate_VCAP_BRD.K95352880_5É M_24h	0.114714	0.907388	135	0.998043
GTEx_Prostate_VCAP_BRD.K07339740_5É M_24h	0.114608	0.907184	135	0.998043
GTEx_Prostate_VCAP_BRD.K04650027_10É M_6h	0.114616	0.907199	135	0.998043
GTEx_Skin_Not_Sun_Exposed_Suprapubic_A375_isoreserpine_10É M_6h	0.0624269	0.907142	451	0.998043
GTEx_Skin_Not_Sun_Exposed_Suprapubic_A375_BRD.K79944151_5É M_24h	0.0624197	0.907116	451	0.998043
GTEx_Skin_Not_Sun_Exposed_Suprapubic_A375_BRD.K94557542_5É M_24h	0.0624341	0.907167	451	0.998043
GTEx_Skin_Sun_Exposed_Lower_leg_A375_BRD.A05565054_10É M_6h	0.0560653	0.907385	560	0.998043
GTEx_Skin_Sun_Exposed_Lower_leg_A375_BRD.K44816676_5É M_24h	0.0559686	0.907005	560	0.998043
GTEx_Skin_Sun_Exposed_Lower_leg_A375_BRD.K19203549_5É M_24h	0.0560581	0.907357	560	0.998043
GTEx_Skin_Not_Sun_Exposed_Suprapubic_A375_AGI.5198_0.37um_24h	0.0624864	0.907351	451	0.998043
GTEx_Skin_Sun_Exposed_Lower_leg_A375_dabrafenib_0.12um_24h.1	0.056038	0.907278	560	0.998043
GTEx_Skin_Sun_Exposed_Lower_leg_A375_TG.100115_0.04um_24h	0.0560663	0.907389	560	0.998043
GTEx_Skin_Sun_Exposed_Lower_leg_A375_SU.014813_10.0um_24h	0.0560588	0.90736	560	0.998043
GTEx_Skin_Sun_Exposed_Lower_leg_SKMEL28_EX.527_20É M_6h	0.0559723	0.90702	560	0.998043
GTEx_Uterus_HELA_pyrazinoylguanidine_0.12um_24h	0.126061	0.907319	112	0.998043
GTEx_Uterus_HELA_refametinib_1.11um_24h	0.125928	0.907086	112	0.998043
GTEx_Uterus_HELA_levcromakalim_10.0um_24h	0.125907	0.907048	112	0.998043
GTEx_Breast_Mammary_Tissue_BT20_GDC.0941_10É M_24h	0.0777616	0.907431	292	0.998047
GTEx_Breast_Mammary_Tissue_MDAMB231_pelitinib_100nM_24h	0.0777581	0.907421	292	0.998047
GTEx_Brain_Hypothalamus_NPC_bosutinib_10É M_24h	0.122315	0.907447	119	0.998047
GTEx_Brain_Anterior_cingulate_cortex_BA24_NPC_idelalisib_1.11um_24h	0.109159	0.907446	149	0.998047
GTEx_Brain_Putamen_basal_ganglia_NPC.CAS9_GSK.1070916_1.11um_24h	0.105627	0.907432	159	0.998047
GTEx_Brain_Frontal_Cortex_BA9_NPC.TAK_MLN.0128_10.0um_24h	0.102122	0.907438	170	0.998047
GTEx_Colon_Sigmoid_HT29_fulvestrant_0.37um_24h	0.0780329	0.907437	290	0.998047
GTEx_Small_Intestine_Terminal_Ileum_HT29_CI.976_0.12um_24h	0.108052	0.907421	152	0.998047
GTEx_Whole_Blood_SKM1_calpeptin_10É M_6h	0.0652527	0.90743	414	0.998047
GTEx_Lung_A549_BRD.K77953075_5É M_24h	0.0611676	0.907448	471	0.998047
GTEx_Lung_A549_BRD.K68121359_5É M_24h	0.0611658	0.907442	471	0.998047
GTEx_Lung_SKLU1_BRD.K90999434_10É M_6h	0.0611659	0.907442	471	0.998047
GTEx_Cells_Transformed_fibroblasts_SKL_tie2.kinase.inhibitor_0.04um_24h	0.0594205	0.907447	499	0.998047
GTEx_Brain_Frontal_Cortex_BA9_NPC.TAK_EPZ.005687_6.0um_6h.1	0.102128	0.907453	170	0.998048
GTEx_Breast_Mammary_Tissue_MCF7_trimebutine_10.0um_24h	0.0777723	0.907461	292	0.998048
GTEx_Brain_Anterior_cingulate_cortex_BA24_NPC_AT7867_10.0um_24h	0.109164	0.907457	149	0.998048
GTEx_Colon_Sigmoid_HT29_KI.20227_0.12um_24h	0.0780421	0.907463	290	0.998048
GTEx_Adipose_Visceral_Omentum_ASC_IBC.293_10É M_24h	0.0685201	0.907545	376	0.998056
GTEx_Breast_Mammary_Tissue_HME1_GSK.1059615_0.37um_24h.4	0.0778007	0.907541	292	0.998056
GTEx_Breast_Mammary_Tissue_MCF7_BRD.K41925105_10É M_6h	0.0777862	0.907501	292	0.998056
GTEx_Breast_Mammary_Tissue_MCF7_selamectin_10É M_6h.1	0.0778004	0.907541	292	0.998056
GTEx_Brain_Cerebellar_Hemisphere_NEU_MW.STK33.3B_10É M_24h	0.0827838	0.907501	258	0.998056
GTEx_Brain_Cerebellum_NEU_BRD.K59946561_10É M_24h.1	0.0701363	0.907562	359	0.998056
GTEx_Brain_Putamen_basal_ganglia_NEU_BRD.A65140285_10É M_24h	0.105683	0.907549	159	0.998056
GTEx_Brain_Cerebellar_Hemisphere_NPC_DMAB.anabaseine_10É M_24h	0.0827837	0.907501	258	0.998056
GTEx_Brain_Hypothalamus_NPC.CAS9_PF.03758309_0.12um_24h	0.122343	0.907498	119	0.998056
GTEx_Brain_Nucleus_accumbens_basal_ganglia_NPC.CAS9_AST.1306_0.12um_24h	0.0997992	0.907484	178	0.998056
GTEx_Brain_Frontal_Cortex_BA9_NPC.TAK_PD.0325901_3.33um_24h.2	0.102178	0.907561	170	0.998056
GTEx_Small_Intestine_Terminal_Ileum_HT29_BRD.K13604076_10É M_6h	0.108096	0.907512	152	0.998056
GTEx_Colon_Sigmoid_HT29_blonanserin_10.0um_24h	0.0780517	0.90749	290	0.998056
GTEx_Colon_Transverse_HT29_MLN.8054_0.04um_24h	0.0767441	0.907523	300	0.998056
GTEx_Small_Intestine_Terminal_Ileum_HT29_mesulergine_0.04um_24h	0.108102	0.907524	152	0.998056
GTEx_Cells_EBV-transformed_lymphocytes_PL21_XAV.939_10É M_6h	0.107392	0.907527	154	0.998056
GTEx_Cells_EBV-transformed_lymphocytes_U266_trichostatin.a_500nM_6h	0.107395	0.907533	154	0.998056
GTEx_Lung_A549_VX.745_10É M_24h	0.0611866	0.907517	471	0.998056
GTEx_Lung_A549_BRD.K79732306_5É M_24h	0.0611995	0.907563	471	0.998056
GTEx_Lung_A549_piperlongumine_3É M_24h	0.0611936	0.907542	471	0.998056
GTEx_Lung_A549_3.amino.benzamide_1nM_6h.1	0.0611772	0.907483	471	0.998056
GTEx_Lung_HCC515_saquinavir_10É M_24h	0.0611993	0.907563	471	0.998056
GTEx_Cells_Transformed_fibroblasts_SKB_indole.3.carbinol_10É M_24h	0.0594391	0.907516	499	0.998056
GTEx_Ovary_RMGI_minoxidil_10É M_6h	0.109192	0.907513	149	0.998056
GTEx_Prostate_LNCAP_AZD.8055_10.0um_24h	0.114805	0.907562	135	0.998056
GTEx_Prostate_VCAP_BRD.K91811806_5É M_6h	0.11479	0.907534	135	0.998056
GTEx_Skin_Not_Sun_Exposed_Suprapubic_A375_BRD.K58873027_5É M_24h	0.062525	0.907487	451	0.998056
GTEx_Skin_Sun_Exposed_Lower_leg_A375_BRD.K43374517_5É M_24h	0.0560997	0.90752	560	0.998056
GTEx_Uterus_HELA_tirapazamine_3.33um_24h	0.126191	0.907548	112	0.998056
GTEx_Brain_Hypothalamus_NPC_BRD.K98624380_10É M_24h	0.12239	0.907582	119	0.998057
GTEx_Colon_Transverse_HT29_BRD.K97473407_5É M_24h	0.0767648	0.907582	300	0.998057
GTEx_Colon_Transverse_HT29_BRD.K21159035_5É M_24h	0.0767649	0.907582	300	0.998057
GTEx_Colon_Sigmoid_LOVO_ingenol_10É M_6h	0.0780842	0.907582	290	0.998057
GTEx_Lung_A549_nialamide_10É M_24h	0.0612052	0.907584	471	0.998057
GTEx_Skin_Not_Sun_Exposed_Suprapubic_A375_fenoldopam_0.04um_24h	0.0625496	0.907574	451	0.998057
GTEx_Brain_Putamen_basal_ganglia_NEU_LY.456236_10É M_24h.1	0.105711	0.907608	159	0.998065
GTEx_Brain_Cerebellar_Hemisphere_NPC_rondual.kinase.inhibitor_0.37um_24h	0.0828233	0.907606	258	0.998065
GTEx_Colon_Transverse_HT29_BRD.K95462612_5É M_24h	0.0767704	0.907598	300	0.998065
GTEx_Colon_Sigmoid_HT29_nizofenone_0.37um_24h	0.0780919	0.907603	290	0.998065
GTEx_Colon_Transverse_HT29_sufentanil_0.04um_24h	0.0767746	0.90761	300	0.998065
GTEx_Skin_Sun_Exposed_Lower_leg_A375_lomeguatrib_1.11um_24h	0.0561201	0.9076	560	0.998065
GTEx_Breast_Mammary_Tissue_MCF7_bufalin_10É M_6h	0.0778344	0.907637	292	0.998072
GTEx_Brain_Anterior_cingulate_cortex_BA24_NPC_rolipram_10É M_24h.1	0.109246	0.907623	149	0.998072
GTEx_Brain_Cortex_NPC_remacemide_10É M_24h	0.0877641	0.907633	230	0.998072
GTEx_Small_Intestine_Terminal_Ileum_HT29_BRD.A68820570_10É M_24h	0.108159	0.907639	152	0.998072
GTEx_Lung_A549_phenelzine_10É M_24h.1	0.0612194	0.907635	471	0.998072
GTEx_Prostate_VCAP_BRD.K71855503_10É M_24h	0.114841	0.907633	135	0.998072
GTEx_Skin_Not_Sun_Exposed_Suprapubic_A375_lerisetron_0.04um_24h	0.0625654	0.907629	451	0.998072
GTEx_Adipose_Visceral_Omentum_ASC_rosiglitazone_10É M_24h	0.0685789	0.907734	376	0.998075
GTEx_Breast_Mammary_Tissue_MCF7_BRD.A02747686_10É M_6h	0.0778663	0.907727	292	0.998075
GTEx_Brain_Cortex_NEU_SA.1938740_10É M_24h	0.0877905	0.907699	230	0.998075
GTEx_Brain_Frontal_Cortex_BA9_NEU_BRD.K54051742_10É M_24h	0.102241	0.907697	170	0.998075
GTEx_Brain_Frontal_Cortex_BA9_NEU_SGX523_3.33um_24h	0.102259	0.907735	170	0.998075
GTEx_Brain_Anterior_cingulate_cortex_BA24_NPC_GSK.J1_1.11um_24h	0.109302	0.907736	149	0.998075
GTEx_Colon_Sigmoid_HT29_BRD.K93116089_10É M_24h	0.0781111	0.907658	290	0.998075
GTEx_Colon_Transverse_HT29_BRD.K36290066_5É M_24h	0.0768076	0.907705	300	0.998075
GTEx_Colon_Sigmoid_HT29_KIN001.270_0.12um_24h	0.0781337	0.907721	290	0.998075
GTEx_Colon_Sigmoid_HT29_mibefradil_10.0um_24h	0.0781227	0.90769	290	0.998075
GTEx_Small_Intestine_Terminal_Ileum_SNUC4_AKT.inhibitor.1.2_10É M_6h	0.108201	0.907725	152	0.998075
GTEx_Cells_EBV-transformed_lymphocytes_CD34_calcitriol_3É M_24h	0.107492	0.907733	154	0.998075
GTEx_Whole_Blood_WSUDLCL2_BRD.K92980438_100É M_6h	0.0653434	0.907736	414	0.998075
GTEx_Liver_HEPG2_amiloride_10É M_6h	0.0993393	0.907709	180	0.998075
GTEx_Lung_A549_BRD.K00740489_5É M_24h	0.061243	0.907719	471	0.998075
GTEx_Lung_A549_BRD.K47002284_5É M_24h	0.061236	0.907694	471	0.998075
GTEx_Lung_A549_BRD.K83694683_3.33É M_24h	0.0612445	0.907725	471	0.998075
GTEx_Lung_HCC515_SB.203580_3.33um_24h	0.0612376	0.9077	471	0.998075
GTEx_Ovary_OV7_UK.356618_10É M_6h	0.109283	0.907699	149	0.998075
GTEx_Ovary_TYKNU_sonidegib_10É M_6h	0.109272	0.907677	149	0.998075
GTEx_Pancreas_YAPC_dimesna_3.33um_24h	0.0740003	0.907681	323	0.998075
GTEx_Pancreas_YAPC_iniparib_0.04um_24h	0.0740179	0.907734	323	0.998075
GTEx_Prostate_PC3_BRD.K84770507_5É M_24h	0.114855	0.907659	135	0.998075
GTEx_Prostate_PC3_MGCD.265_3.33um_24h	0.114873	0.907694	135	0.998075
GTEx_Prostate_PC3_S.ruxolitinib_3.33um_24h	0.114885	0.907717	135	0.998075
GTEx_Prostate_VCAP_BRD.K77805051_5É M_6h	0.114892	0.907731	135	0.998075
GTEx_Skin_Sun_Exposed_Lower_leg_A375_BRD.K52856667_5É M_24h	0.056154	0.907733	560	0.998075
GTEx_Skin_Sun_Exposed_Lower_leg_A375_BRD.K30106607_5É M_24h	0.0561541	0.907733	560	0.998075
GTEx_Uterus_JHUEM2_prima.1.met_10É M_6h	0.126272	0.90769	112	0.998075
GTEx_Breast_Mammary_Tissue_BT20_alpelisib_1.11um_24h	0.0778745	0.90775	292	0.998076
GTEx_Small_Intestine_Terminal_Ileum_HT29_tosedostat_1.11um_24h	0.10821	0.907744	152	0.998076
GTEx_Small_Intestine_Terminal_Ileum_SNUC4_tosedostat_80É M_6h	0.108212	0.907747	152	0.998076
GTEx_Uterus_HELA_anecortave.acetate_0.12um_24h	0.126304	0.907746	112	0.998076
GTEx_Spleen_SKM1_idarubicin_100nM_6h	0.0827187	0.907757	259	0.99808
GTEx_Small_Intestine_Terminal_Ileum_HT29_BRD.K78487432_5É M_24h	0.10822	0.907765	152	0.998081
GTEx_Lung_HCC515_pentoxifylline_100nM_6h	0.0612562	0.907767	471	0.998081
GTEx_Skin_Not_Sun_Exposed_Suprapubic_A375_BRD.K05994859_5É M_24h	0.0626032	0.907762	451	0.998081
GTEx_Colon_Sigmoid_HT29_BRD.K08884733_5É M_24h	0.0781526	0.907774	290	0.998082
GTEx_Spleen_PL21_L.690488_10É M_6h	0.0827253	0.907774	259	0.998082
GTEx_Brain_Caudate_basal_ganglia_NEU_norcyclobenzaprine_10É M_24h	0.0930684	0.907791	205	0.998096
GTEx_Brain_Cortex_NPC_WZ.4002_1.11um_24h	0.0878283	0.907794	230	0.998096
GTEx_Breast_Mammary_Tissue_HS578T_LDN.193189_10É M_6h	0.0778918	0.907799	292	0.998098
GTEx_Brain_Cortex_NPC_PD.0325901_10É M_24h.2	0.0878374	0.907817	230	0.998102
GTEx_Brain_Cortex_NPC_bms.906024_0.5um_6h.2	0.0878338	0.907808	230	0.998102
GTEx_Colon_Sigmoid_HT29_BRD.K49955466_5É M_24h	0.0781682	0.907818	290	0.998102
GTEx_Colon_Transverse_HT29_MG.132_20.0um_24h.153	0.0768463	0.907816	300	0.998102
GTEx_Lung_HCC515_BRD.K75903201_10É M_6h.1	0.0612682	0.90781	471	0.998102
GTEx_Adipose_Visceral_Omentum_ASC_BRD.K63938928_10É M_24h	0.0686104	0.907835	376	0.998103
GTEx_Breast_Mammary_Tissue_MCF7_iloperidone_10É M_24h	0.0779182	0.907874	292	0.998103
GTEx_Breast_Mammary_Tissue_MCF7_tanespimycin_100nM_24h.1	0.0779118	0.907856	292	0.998103
GTEx_Breast_Mammary_Tissue_MCF7_BI.2536_10.0um_3h	0.0779132	0.90786	292	0.998103
GTEx_Brain_Nucleus_accumbens_basal_ganglia_NPC_D.609_10É M_24h	0.0999605	0.90784	178	0.998103
GTEx_Brain_Nucleus_accumbens_basal_ganglia_NPC.TAK_AZD.7762_0.37um_24h	0.0999535	0.907825	178	0.998103
GTEx_Small_Intestine_Terminal_Ileum_HT29_spiperone_10É M_6h.1	0.108278	0.907882	152	0.998103
GTEx_Colon_Sigmoid_HT29_MK.0893_1.11um_24h	0.0781872	0.907872	290	0.998103
GTEx_Colon_Transverse_HT29_vilazodone_0.12um_24h	0.0768702	0.907884	300	0.998103
GTEx_Liver_PHH_NAS.181_10É M_24h	0.0994145	0.907875	180	0.998103
GTEx_Lung_H1299_sparfosic.acid_80É M_6h	0.0612821	0.90786	471	0.998103
GTEx_Lung_HCC515_geldanamycin_10É M_6h.12	0.0612781	0.907846	471	0.998103
GTEx_Lung_HCC515_MK.1775_0.12um_24h	0.061288	0.907881	471	0.998103
GTEx_Pancreas_YAPC_ZD.7288_10.0um_24h	0.0740662	0.907877	323	0.998103
GTEx_Prostate_PC3_benazepril_0.04um_24h	0.114953	0.907849	135	0.998103
GTEx_Skin_Not_Sun_Exposed_Suprapubic_A375_ALW.II.49.7_10É M_6h	0.0626358	0.907877	451	0.998103
GTEx_Skin_Sun_Exposed_Lower_leg_A375_torin.1_10É M_6h	0.0561812	0.90784	560	0.998103
GTEx_Skin_Not_Sun_Exposed_Suprapubic_A375_ICI.192605_0.04um_24h	0.0626306	0.907859	451	0.998103
GTEx_Skin_Sun_Exposed_Lower_leg_A375_NU.7026_0.37um_24h	0.05619	0.907874	560	0.998103
GTEx_Skin_Sun_Exposed_Lower_leg_A375_PS.178990_0.37um_24h	0.0561846	0.907853	560	0.998103
GTEx_Adipose_Subcutaneous_ASC_nimesulide_10É M_24h	0.059712	0.908742	500	0.998105
GTEx_Adipose_Visceral_Omentum_ASC_propafenone_10É M_24h	0.0689022	0.908767	376	0.998105
GTEx_Adipose_Visceral_Omentum_ASC_CCCP_10É M_24h	0.068797	0.908432	376	0.998105
GTEx_Adipose_Visceral_Omentum_ASC.C_GSK.J2_3.33um_24h	0.0690938	0.909375	376	0.998105
GTEx_Adipose_Visceral_Omentum_ASC.C_CC.401_0.12um_24h	0.0690692	0.909297	376	0.998105
GTEx_Breast_Mammary_Tissue_BT20_AZD.6482_10É M_24h	0.07853	0.90959	292	0.998105
GTEx_Breast_Mammary_Tissue_BT20_NVP.BEZ235_3.33um_24h	0.0783614	0.909119	292	0.998105
GTEx_Breast_Mammary_Tissue_HME1_GSK.2126458_10.0um_24h	0.0784454	0.909354	292	0.998105
GTEx_Breast_Mammary_Tissue_HS578T_GSK.1059615_1É M_24h	0.0785941	0.909768	292	0.998105
GTEx_Breast_Mammary_Tissue_HS578T_SAR.245408_500nM_24h	0.0780137	0.908143	292	0.998105
GTEx_Breast_Mammary_Tissue_HS578T_ABT.737_10É M_24h	0.0779959	0.908093	292	0.998105
GTEx_Breast_Mammary_Tissue_HS578T_GDC.0980_10.0um_24h	0.0781464	0.908517	292	0.998105
GTEx_Breast_Mammary_Tissue_MCF7_BRD.K57044355_10É M_24h	0.0779989	0.908102	292	0.998105
GTEx_Breast_Mammary_Tissue_MCF7_cefatrizine_10É M_24h	0.0784386	0.909335	292	0.998105
GTEx_Breast_Mammary_Tissue_MCF7_acetyl.geranygeranyl.cysteine_10É M_24h	0.0781098	0.908414	292	0.998105
GTEx_Breast_Mammary_Tissue_MCF7_diphenyleneiodonium_10É M_24h	0.0783771	0.909163	292	0.998105
GTEx_Breast_Mammary_Tissue_MCF7_L.701324_10É M_6h.1	0.078194	0.90865	292	0.998105
GTEx_Breast_Mammary_Tissue_MCF7_orphenadrine_10É M_24h	0.0784577	0.909388	292	0.998105
GTEx_Breast_Mammary_Tissue_MCF7_erythromycin.ethylsuccinate_10É M_24h	0.0779545	0.907976	292	0.998105
GTEx_Breast_Mammary_Tissue_MCF7_AZ.10417808_10É M_6h	0.0781816	0.908616	292	0.998105
GTEx_Breast_Mammary_Tissue_MCF7_formestane_10É M_6h.1	0.0785766	0.90972	292	0.998105
GTEx_Breast_Mammary_Tissue_MCF7_BRD.K49477330_5É M_24h	0.0781138	0.908425	292	0.998105
GTEx_Breast_Mammary_Tissue_MCF7_BRD.K40274786_5É M_24h	0.0782981	0.908942	292	0.998105
GTEx_Breast_Mammary_Tissue_MCF7_BRD.K09780243_5É M_24h	0.0786104	0.909813	292	0.998105
GTEx_Breast_Mammary_Tissue_MCF7_vorinostat_500nM_24h.10	0.0781649	0.908569	292	0.998105
GTEx_Breast_Mammary_Tissue_MCF7_BRD.K12515921_5É M_24h	0.0781223	0.908449	292	0.998105
GTEx_Breast_Mammary_Tissue_MCF7_BRD.K98386238_5É M_24h	0.0782381	0.908774	292	0.998105
GTEx_Breast_Mammary_Tissue_MCF7_mepacrine_10É M_24h.3	0.0783913	0.909203	292	0.998105
GTEx_Breast_Mammary_Tissue_MCF7_wortmannin_1nM_24h.2	0.0780333	0.908198	292	0.998105
GTEx_Breast_Mammary_Tissue_MCF7_trichostatin.a_10É M_6h.28	0.0785041	0.909517	292	0.998105
GTEx_Breast_Mammary_Tissue_MCF7_SA.1938421_500nM_24h	0.0781667	0.908574	292	0.998105
GTEx_Breast_Mammary_Tissue_MCF7_FL.HDAC.025_1.11É M_24h	0.0784786	0.909447	292	0.998105
GTEx_Breast_Mammary_Tissue_MCF7_MC1568_0.04um_24h	0.078459	0.909392	292	0.998105
GTEx_Breast_Mammary_Tissue_MCF7_compounde_0.1um_6h.1	0.0779364	0.907925	292	0.998105
GTEx_Breast_Mammary_Tissue_MCF7_MG.132_20.0um_24h.71	0.0782016	0.908672	292	0.998105
GTEx_Breast_Mammary_Tissue_MCF7_mefloquine_0.37um_24h	0.0782413	0.908783	292	0.998105
GTEx_Breast_Mammary_Tissue_MCF7_clomifene_1.11um_24h	0.0782425	0.908786	292	0.998105
GTEx_Breast_Mammary_Tissue_MCF7_MG.132_20.0um_24h.170	0.0782493	0.908805	292	0.998105
GTEx_Breast_Mammary_Tissue_MCF7_MG.132_20.0um_24h.199	0.0781911	0.908642	292	0.998105
GTEx_Breast_Mammary_Tissue_MCF7_bortezomib_20.0um_24h.231	0.0785614	0.909677	292	0.998105
GTEx_Breast_Mammary_Tissue_MCF7_MG.132_20.0um_24h.228	0.0781394	0.908497	292	0.998105
GTEx_Breast_Mammary_Tissue_MCF7_MG.132_20.0um_24h.243	0.0782072	0.908687	292	0.998105
GTEx_Breast_Mammary_Tissue_MCF7_MG.132_20.0um_24h.256	0.0781598	0.908554	292	0.998105
GTEx_Breast_Mammary_Tissue_MCF7_EX.527_1.11um_24h.1	0.0783779	0.909165	292	0.998105
GTEx_Breast_Mammary_Tissue_MCF7_MG.132_20.0um_24h.317	0.0785138	0.909545	292	0.998105
GTEx_Brain_Hippocampus_MNEU.E_tivozanib_0.12um_24h	0.119418	0.90855	126	0.998105
GTEx_Brain_Hippocampus_MNEU.E_bosutinib_10.0um_24h	0.11922	0.908184	126	0.998105
GTEx_Brain_Hippocampus_MNEU.E_HG.14.10.04_3.33um_24h	0.119814	0.909279	126	0.998105
GTEx_Brain_Hypothalamus_MNEU.E_rebastinib_10.0um_24h	0.122735	0.908205	119	0.998105
GTEx_Brain_Putamen_basal_ganglia_MNEU.E_dacomitinib_0.04um_24h	0.106287	0.908806	159	0.998105
GTEx_Brain_Putamen_basal_ganglia_MNEU.E_NVP.TAE226_3.33um_24h	0.106225	0.908676	159	0.998105
GTEx_Brain_Putamen_basal_ganglia_MNEU.E_BMS.509744_0.12um_24h	0.10654	0.909327	159	0.998105
GTEx_Brain_Anterior_cingulate_cortex_BA24_NEU_BRD.K11181277_10É M_24h	0.109985	0.909109	149	0.998105
GTEx_Brain_Anterior_cingulate_cortex_BA24_NEU_ST.4029573_10É M_24h	0.109427	0.907989	149	0.998105
GTEx_Brain_Caudate_basal_ganglia_NEU_BRD.K30640165_10É M_24h	0.0932816	0.908294	205	0.998105
GTEx_Brain_Caudate_basal_ganglia_NEU_BRD.K70369221_10É M_24h	0.0931552	0.907996	205	0.998105
GTEx_Brain_Caudate_basal_ganglia_NEU_BRD.K96552587_10É M_24h	0.093774	0.90945	205	0.998105
GTEx_Brain_Caudate_basal_ganglia_NEU_BRD.K73276569_10É M_24h	0.093852	0.909632	205	0.998105
GTEx_Brain_Caudate_basal_ganglia_NEU_BRD.K77644833_10É M_24h	0.0931705	0.908032	205	0.998105
GTEx_Brain_Cerebellar_Hemisphere_NEU_I.070754_10É M_24h	0.0833512	0.909003	258	0.998105
GTEx_Brain_Cerebellar_Hemisphere_NEU_bifemelane_10É M_24h	0.0834353	0.909224	258	0.998105
GTEx_Brain_Cerebellum_NEU_BRD.K94991378_10É M_24h	0.0708282	0.909716	359	0.998105
GTEx_Brain_Cerebellum_NEU_apicidin_10É M_24h	0.070426	0.908468	359	0.998105
GTEx_Brain_Cerebellum_NEU_CAY.10577_10É M_24h	0.0702745	0.907995	359	0.998105
GTEx_Brain_Cerebellum_NEU_lidoflazine_10É M_24h	0.0707257	0.909399	359	0.998105
GTEx_Brain_Cerebellum_NEU_BRD.K53475565_10É M_24h	0.070862	0.90982	359	0.998105
GTEx_Brain_Cerebellum_NEU_wortmannin_3É M_24h.1	0.0702628	0.907959	359	0.998105
GTEx_Brain_Cortex_NEU_BRD.K24798550_10É M_24h	0.0883671	0.909138	230	0.998105
GTEx_Brain_Cortex_NEU_BRD.K53407305_10É M_24h	0.0884615	0.909372	230	0.998105
GTEx_Brain_Cortex_NEU_BRD.K06718821_10É M_24h	0.0885372	0.909559	230	0.998105
GTEx_Brain_Cortex_NEU_phenylbutyrate_10É M_24h	0.088047	0.908341	230	0.998105
GTEx_Brain_Cortex_NEU_TNP.470_10É M_6h	0.0882171	0.908765	230	0.998105
GTEx_Brain_Frontal_Cortex_BA9_NEU_mirin_10É M_24h	0.102912	0.909137	170	0.998105
GTEx_Brain_Frontal_Cortex_BA9_NEU_reboxetine_10É M_24h	0.102413	0.908067	170	0.998105
GTEx_Brain_Frontal_Cortex_BA9_NEU_zonisamide_10É M_6h	0.102539	0.908337	170	0.998105
GTEx_Brain_Hippocampus_NEU_LY.294002_10É M_24h.1	0.119094	0.90795	126	0.998105
GTEx_Brain_Hippocampus_NEU_serotonin_10É M_24h.2	0.119321	0.90837	126	0.998105
GTEx_Brain_Hippocampus_NEU_verapamil_10É M_24h	0.119376	0.908472	126	0.998105
GTEx_Brain_Hypothalamus_NEU_BRD.K55996963_10É M_24h	0.122589	0.907942	119	0.998105
GTEx_Brain_Hypothalamus_NEU_butabindide_10É M_24h	0.123144	0.908939	119	0.998105
GTEx_Brain_Hypothalamus_NEU_BRD.K54335715_10É M_24h	0.123355	0.909315	119	0.998105
GTEx_Brain_Nucleus_accumbens_basal_ganglia_NEU_CGP.52411_10É M_24h	0.100104	0.908155	178	0.998105
GTEx_Brain_Nucleus_accumbens_basal_ganglia_NEU_BRD.K88899793_10É M_24h	0.100845	0.909776	178	0.998105
GTEx_Brain_Putamen_basal_ganglia_NEU_SB.525334_10É M_24h	0.106105	0.908427	159	0.998105
GTEx_Brain_Putamen_basal_ganglia_NEU_BRD.K80553643_10É M_24h	0.105928	0.90806	159	0.998105
GTEx_Brain_Anterior_cingulate_cortex_BA24_NEU_KU.55933_0.04um_24h	0.110223	0.909584	149	0.998105
GTEx_Brain_Anterior_cingulate_cortex_BA24_NEU_olaparib_0.04um_24h	0.110062	0.909262	149	0.998105
GTEx_Brain_Anterior_cingulate_cortex_BA24_NEU_ABT.737_0.04um_24h	0.10959	0.908316	149	0.998105
GTEx_Brain_Anterior_cingulate_cortex_BA24_NEU_GSK.1059615_0.12um_24h.2	0.10983	0.908798	149	0.998105
GTEx_Brain_Caudate_basal_ganglia_NEU_SB.525334_0.04um_24h	0.0937823	0.90947	205	0.998105
GTEx_Brain_Caudate_basal_ganglia_NEU_resveratrol_0.12um_24h	0.0939252	0.909803	205	0.998105
GTEx_Brain_Cerebellar_Hemisphere_NEU_dasatinib_0.12um_24h.1	0.083437	0.909229	258	0.998105
GTEx_Brain_Cortex_NEU_KIN001.266_3.33um_24h	0.0883798	0.90917	230	0.998105
GTEx_Brain_Hippocampus_NEU_rebastinib_0.04um_24h	0.1197	0.909069	126	0.998105
GTEx_Brain_Hippocampus_NEU_A.769662_0.12um_24h	0.119853	0.90935	126	0.998105
GTEx_Brain_Hippocampus_NEU_regorafenib_3.33um_24h	0.119081	0.907925	126	0.998105
GTEx_Brain_Hypothalamus_NEU_ALW.II.49.7_0.37um_24h	0.122999	0.908678	119	0.998105
GTEx_Brain_Hypothalamus_NEU_AZ.628_0.37um_24h	0.123038	0.908748	119	0.998105
GTEx_Brain_Hypothalamus_NEU_GSK.1059615_3.33um_24h	0.122706	0.908154	119	0.998105
GTEx_Brain_Hypothalamus_NEU_UNC.1215_0.37um_24h	0.123545	0.909654	119	0.998105
GTEx_Brain_Hypothalamus_NEU_KIN001.242_10.0um_24h	0.122607	0.907974	119	0.998105
GTEx_Brain_Hypothalamus_NEU_SB.239063_0.04um_24h	0.123233	0.909099	119	0.998105
GTEx_Brain_Nucleus_accumbens_basal_ganglia_NEU_SB.216763_1.11um_24h	0.100296	0.908578	178	0.998105
GTEx_Brain_Putamen_basal_ganglia_NEU_A.769662_0.12um_24h	0.106679	0.909613	159	0.998105
GTEx_Brain_Anterior_cingulate_cortex_BA24_NPC_HG.5.113.01_10É M_24h	0.110329	0.909793	149	0.998105
GTEx_Brain_Anterior_cingulate_cortex_BA24_NPC_GR.127935_10É M_24h	0.109824	0.908786	149	0.998105
GTEx_Brain_Anterior_cingulate_cortex_BA24_NPC_etoposide_10É M_6h	0.109828	0.908795	149	0.998105
GTEx_Brain_Caudate_basal_ganglia_NPC_rimexolone_10É M_24h	0.0933554	0.908468	205	0.998105
GTEx_Brain_Caudate_basal_ganglia_NPC_deoxyandirobin_10É M_24h	0.0932345	0.908183	205	0.998105
GTEx_Brain_Caudate_basal_ganglia_NPC_flufenamic.acid_10É M_24h	0.0935302	0.908879	205	0.998105
GTEx_Brain_Caudate_basal_ganglia_NPC_clonidine_10É M_24h	0.0938596	0.90965	205	0.998105
GTEx_Brain_Caudate_basal_ganglia_NPC_BRD.K93763482_10É M_24h	0.0934777	0.908756	205	0.998105
GTEx_Brain_Cerebellar_Hemisphere_NPC_BRD.A06909528_10É M_24h	0.083283	0.908823	258	0.998105
GTEx_Brain_Cerebellar_Hemisphere_NPC_fludarabine_10É M_24h	0.0836626	0.90982	258	0.998105
GTEx_Brain_Cerebellar_Hemisphere_NPC_digoxin_10É M_24h.1	0.0831316	0.908424	258	0.998105
GTEx_Brain_Cerebellar_Hemisphere_NPC_lasalocid_10É M_24h	0.0829669	0.907988	258	0.998105
GTEx_Brain_Cerebellar_Hemisphere_NPC_arvanil_10É M_24h	0.0834557	0.909278	258	0.998105
GTEx_Brain_Cerebellar_Hemisphere_NPC_BRD.K68682056_10É M_24h	0.0830957	0.908329	258	0.998105
GTEx_Brain_Cerebellar_Hemisphere_NPC_....3..1.propyl.piperidin.3.yl..phenol_10É M_24h	0.0834105	0.909159	258	0.998105
GTEx_Brain_Cerebellum_NPC_BRD.K76052538_10É M_24h	0.0703148	0.908121	359	0.998105
GTEx_Brain_Cerebellum_NPC_BRD.K60379529_10É M_24h	0.0708358	0.909739	359	0.998105
GTEx_Brain_Cerebellum_NPC_GR.32191_10É M_24h	0.0704785	0.908632	359	0.998105
GTEx_Brain_Cerebellum_NPC_trichostatin.a_10É M_24h.9	0.0704817	0.908642	359	0.998105
GTEx_Brain_Cerebellum_NPC_BRD.K22261046_10É M_24h	0.0707628	0.909513	359	0.998105
GTEx_Brain_Cerebellum_NPC_vorinostat_3É M_24h.1	0.0704101	0.908419	359	0.998105
GTEx_Brain_Cerebellum_NPC_chlorpromazine_10É M_6h.3	0.0705694	0.908914	359	0.998105
GTEx_Brain_Frontal_Cortex_BA9_NPC_BRD.A07614565_10É M_24h	0.103116	0.909572	170	0.998105
GTEx_Brain_Frontal_Cortex_BA9_NPC_quizartinib_10É M_24h	0.102907	0.909127	170	0.998105
GTEx_Brain_Frontal_Cortex_BA9_NPC_BRD.K06718821_10É M_24h	0.10247	0.908189	170	0.998105
GTEx_Brain_Frontal_Cortex_BA9_NPC_BRD.K37879871_10É M_24h	0.10236	0.907953	170	0.998105
GTEx_Brain_Hippocampus_NPC_BRD.K24346336_10É M_24h	0.119472	0.908649	126	0.998105
GTEx_Brain_Hippocampus_NPC_SA.1938740_10É M_24h	0.11967	0.909014	126	0.998105
GTEx_Brain_Hippocampus_NPC_TCPOBOP_10É M_6h	0.119391	0.9085	126	0.998105
GTEx_Brain_Hypothalamus_NPC_BRD.K82837433_10É M_24h	0.123397	0.909391	119	0.998105
GTEx_Brain_Hypothalamus_NPC_androstenedione_10É M_24h	0.123436	0.909461	119	0.998105
GTEx_Brain_Hypothalamus_NPC_NCS.382_10É M_24h	0.123063	0.908793	119	0.998105
GTEx_Brain_Hypothalamus_NPC_SSR.69071_10É M_24h	0.123355	0.909315	119	0.998105
GTEx_Brain_Hypothalamus_NPC_BRD.K56450018_10É M_24h	0.123226	0.909086	119	0.998105
GTEx_Brain_Hypothalamus_NPC_2.aminotetralin_10É M_24h	0.123234	0.9091	119	0.998105
GTEx_Brain_Hypothalamus_NPC_APEC_10É M_24h	0.122682	0.908109	119	0.998105
GTEx_Brain_Nucleus_accumbens_basal_ganglia_NPC_BRD.K64525051_10É M_24h	0.100005	0.907937	178	0.998105
GTEx_Brain_Nucleus_accumbens_basal_ganglia_NPC_K784.3188_10É M_24h	0.100553	0.909139	178	0.998105
GTEx_Brain_Nucleus_accumbens_basal_ganglia_NPC_propofol_10É M_24h	0.100446	0.908907	178	0.998105
GTEx_Brain_Nucleus_accumbens_basal_ganglia_NPC_mocimycin_10É M_24h	0.100564	0.909165	178	0.998105
GTEx_Brain_Nucleus_accumbens_basal_ganglia_NPC_acamprosate_10É M_24h	0.10055	0.909135	178	0.998105
GTEx_Brain_Nucleus_accumbens_basal_ganglia_NPC_BRD.K06718821_10É M_24h	0.100039	0.908012	178	0.998105
GTEx_Brain_Nucleus_accumbens_basal_ganglia_NPC_tyramine_10É M_24h	0.100351	0.9087	178	0.998105
GTEx_Brain_Nucleus_accumbens_basal_ganglia_NPC_BRD.K70980943_10É M_6h	0.100091	0.908127	178	0.998105
GTEx_Brain_Nucleus_accumbens_basal_ganglia_NPC_spermidine_10É M_6h	0.100559	0.909155	178	0.998105
GTEx_Brain_Putamen_basal_ganglia_NPC_6.nitrodopamine_10É M_24h	0.106771	0.909803	159	0.998105
GTEx_Brain_Putamen_basal_ganglia_NPC_BRD.K56621596_10É M_24h	0.106588	0.909427	159	0.998105
GTEx_Brain_Putamen_basal_ganglia_NPC_rolipram_10É M_24h.1	0.106304	0.90884	159	0.998105
GTEx_Brain_Putamen_basal_ganglia_NPC_tranylcypromine_10É M_24h.1	0.106709	0.909676	159	0.998105
GTEx_Brain_Anterior_cingulate_cortex_BA24_NPC_AZ.20_10.0um_24h	0.110205	0.909548	149	0.998105
GTEx_Brain_Anterior_cingulate_cortex_BA24_NPC_KIN001.269_3.33um_24h	0.109398	0.90793	149	0.998105
GTEx_Brain_Anterior_cingulate_cortex_BA24_NPC_alpelisib_0.25um_6h	0.109986	0.90911	149	0.998105
GTEx_Brain_Cerebellar_Hemisphere_NPC_alvocidib_0.4um_6h	0.0836573	0.909806	258	0.998105
GTEx_Brain_Cerebellum_NPC_CGK.733_10.0um_24h	0.0705114	0.908734	359	0.998105
GTEx_Brain_Cortex_NPC_MLN.0128_0.12um_24h	0.088519	0.909514	230	0.998105
GTEx_Brain_Cortex_NPC_FR.180204_0.04um_24h	0.0881723	0.908654	230	0.998105
GTEx_Brain_Cortex_NPC_veliparib_0.37um_24h.1	0.0883583	0.909116	230	0.998105
GTEx_Brain_Frontal_Cortex_BA9_NPC_SYK.inhibitor_0.04um_24h	0.103131	0.909603	170	0.998105
GTEx_Brain_Hippocampus_NPC_dacomitinib_0.04um_24h	0.119471	0.908647	126	0.998105
GTEx_Brain_Hippocampus_NPC_TG.101348_8.0um_6h	0.119675	0.909022	126	0.998105
GTEx_Brain_Nucleus_accumbens_basal_ganglia_NPC_vorinostat_1.11um_24h	0.100362	0.908723	178	0.998105
GTEx_Brain_Nucleus_accumbens_basal_ganglia_NPC_PF.573228_3.33um_24h	0.100574	0.909186	178	0.998105
GTEx_Brain_Nucleus_accumbens_basal_ganglia_NPC_SB.239063_10.0um_24h	0.100523	0.909076	178	0.998105
GTEx_Brain_Cerebellar_Hemisphere_NPC.CAS9_MK.1775_1.11um_24h	0.0833378	0.908968	258	0.998105
GTEx_Brain_Cerebellar_Hemisphere_NPC.CAS9_entinostat_10.0um_24h	0.0835322	0.909478	258	0.998105
GTEx_Brain_Cerebellum_NPC.CAS9_BGT.226_0.12um_24h	0.070809	0.909656	359	0.998105
GTEx_Brain_Cerebellum_NPC.CAS9_azacitidine_3.33um_24h	0.0706582	0.90919	359	0.998105
GTEx_Brain_Cerebellum_NPC.CAS9_anacardic.acid_3.33um_24h	0.0705549	0.90887	359	0.998105
GTEx_Brain_Cortex_NPC.CAS9_ibrutinib_1.11um_24h	0.0884033	0.909228	230	0.998105
GTEx_Brain_Hippocampus_NPC.CAS9_AZD.4547_0.04um_24h	0.11931	0.90835	126	0.998105
GTEx_Brain_Hippocampus_NPC.CAS9_HG.9.91.01_10.0um_24h	0.119379	0.908478	126	0.998105
GTEx_Brain_Hippocampus_NPC.CAS9_GSK.1059615_3.33um_24h.3	0.119928	0.909487	126	0.998105
GTEx_Brain_Hippocampus_NPC.CAS9_PD.0325901_0.12um_24h.2	0.119568	0.908826	126	0.998105
GTEx_Brain_Nucleus_accumbens_basal_ganglia_NPC.CAS9_everolimus_10.0um_24h	0.100656	0.909364	178	0.998105
GTEx_Brain_Nucleus_accumbens_basal_ganglia_NPC.CAS9_NPK76.II.72.1_0.12um_24h	0.100762	0.909595	178	0.998105
GTEx_Brain_Nucleus_accumbens_basal_ganglia_NPC.CAS9_belinostat_3.33um_24h	0.100773	0.909619	178	0.998105
GTEx_Brain_Nucleus_accumbens_basal_ganglia_NPC.CAS9_ALW.II.38.3_1.11um_24h	0.100592	0.909226	178	0.998105
GTEx_Brain_Putamen_basal_ganglia_NPC.CAS9_XMD.892_0.12um_24h	0.10585	0.907898	159	0.998105
GTEx_Brain_Putamen_basal_ganglia_NPC.CAS9_PD.0325901_1.11um_24h.2	0.106165	0.908553	159	0.998105
GTEx_Brain_Anterior_cingulate_cortex_BA24_NPC.TAK_ibrutinib_10.0um_24h	0.110177	0.909492	149	0.998105
GTEx_Brain_Anterior_cingulate_cortex_BA24_NPC.TAK_GSK.1059615_1.11um_24h.1	0.109909	0.908956	149	0.998105
GTEx_Brain_Cerebellar_Hemisphere_NPC.TAK_AZD.4547_0.04um_24h	0.0831793	0.90855	258	0.998105
GTEx_Brain_Cerebellar_Hemisphere_NPC.TAK_tie2.kinase.inhibitor_0.04um_24h	0.0831054	0.908355	258	0.998105
GTEx_Brain_Cerebellum_NPC.TAK_AZD.4547_10.0um_24h	0.0704362	0.9085	359	0.998105
GTEx_Brain_Cerebellum_NPC.TAK_WZ.7043_10.0um_24h	0.0708275	0.909713	359	0.998105
GTEx_Brain_Cerebellum_NPC.TAK_mocetinostat_10.0um_24h	0.0703393	0.908198	359	0.998105
GTEx_Brain_Cerebellum_NPC.TAK_VX.745_3.33um_24h	0.0706368	0.909124	359	0.998105
GTEx_Brain_Cortex_NPC.TAK_iniparib_0.12um_24h	0.0880929	0.908456	230	0.998105
GTEx_Brain_Cortex_NPC.TAK_SB.203580_0.12um_24h	0.0880107	0.908251	230	0.998105
GTEx_Brain_Hippocampus_NPC.TAK_GSK.2334470_3.33um_24h	0.119643	0.908964	126	0.998105
GTEx_Brain_Hippocampus_NPC.TAK_regorafenib_3.33um_24h	0.119166	0.908084	126	0.998105
GTEx_Brain_Hypothalamus_NPC.TAK_iniparib_10.0um_24h	0.123358	0.909321	119	0.998105
GTEx_Brain_Hypothalamus_NPC.TAK_epz004777_3.0um_6h	0.122974	0.908634	119	0.998105
GTEx_Brain_Nucleus_accumbens_basal_ganglia_NPC.TAK_I.BET.151_0.04um_24h	0.100465	0.908949	178	0.998105
GTEx_Brain_Nucleus_accumbens_basal_ganglia_NPC.TAK_D.4476_0.12um_24h	0.100672	0.909399	178	0.998105
GTEx_Brain_Putamen_basal_ganglia_NPC.TAK_olaparib_0.04um_24h	0.106108	0.908435	159	0.998105
GTEx_Brain_Putamen_basal_ganglia_NPC.TAK_BI.2536_10.0um_24h	0.106056	0.908327	159	0.998105
GTEx_Brain_Putamen_basal_ganglia_NPC.TAK_aurora.a.inhibitor.i_0.12um_24h	0.106331	0.908896	159	0.998105
GTEx_Brain_Putamen_basal_ganglia_NPC.TAK_sotrastaurin_10.0um_6h.2	0.106015	0.908242	159	0.998105
GTEx_Colon_Sigmoid_AGS_tozasertib_10É M_6h	0.0786266	0.909102	290	0.998105
GTEx_Colon_Transverse_CL34_BRD.K98404142_10É M_6h	0.0774219	0.909454	300	0.998105
GTEx_Small_Intestine_Terminal_Ileum_HCT116_YK.4279_10É M_6h	0.108941	0.909227	152	0.998105
GTEx_Colon_Sigmoid_HT115_CHEMBL.1222381_80É M_6h	0.0785951	0.909015	290	0.998105
GTEx_Colon_Sigmoid_HT115_PIK.90_10É M_6h	0.0782225	0.907971	290	0.998105
GTEx_Colon_Transverse_HT115_ixazomib_10É M_6h	0.0774148	0.909433	300	0.998105
GTEx_Small_Intestine_Terminal_Ileum_HT115_promethazine_5É M_6h	0.108456	0.908245	152	0.998105
GTEx_Small_Intestine_Terminal_Ileum_HT115_APO.866_500nM_6h	0.109001	0.909348	152	0.998105
GTEx_Colon_Sigmoid_HT29_BRD.K46170844_10É M_24h	0.078884	0.909818	290	0.998105
GTEx_Colon_Sigmoid_HT29_rivaroxaban_10É M_6h	0.0784915	0.908725	290	0.998105
GTEx_Colon_Sigmoid_HT29_aminomethyltransferase_10É M_6h	0.0788081	0.909607	290	0.998105
GTEx_Colon_Sigmoid_HT29_BRD.K38934024_5É M_24h	0.0785279	0.908827	290	0.998105
GTEx_Colon_Sigmoid_HT29_BRD.K73674426_5É M_24h	0.0787574	0.909466	290	0.998105
GTEx_Colon_Sigmoid_HT29_BRD.K73769216_5É M_24h	0.0786525	0.909175	290	0.998105
GTEx_Colon_Sigmoid_HT29_BRD.K30857073_5É M_24h	0.078878	0.909801	290	0.998105
GTEx_Colon_Sigmoid_HT29_BRD.K92434936_5É M_24h	0.0785436	0.908871	290	0.998105
GTEx_Colon_Sigmoid_HT29_BRD.K66750772_5É M_24h	0.0786854	0.909266	290	0.998105
GTEx_Colon_Sigmoid_HT29_BRD.K37273423_5É M_24h	0.0787977	0.909578	290	0.998105
GTEx_Colon_Sigmoid_HT29_BRD.K11628545_5É M_24h	0.0786718	0.909228	290	0.998105
GTEx_Colon_Sigmoid_HT29_BRD.K90008192_5É M_24h	0.0783574	0.90835	290	0.998105
GTEx_Colon_Sigmoid_HT29_BRD.K00381581_10É M_24h	0.0788733	0.909788	290	0.998105
GTEx_Colon_Transverse_HT29_BRD.A18411371_10É M_6h	0.0774842	0.909629	300	0.998105
GTEx_Colon_Transverse_HT29_BRD.K98824517_10É M_6h	0.077206	0.908842	300	0.998105
GTEx_Colon_Transverse_HT29_vorinostat_500nM_24h	0.0772273	0.908902	300	0.998105
GTEx_Colon_Transverse_HT29_BRD.K90748376_5É M_24h	0.0771698	0.908739	300	0.998105
GTEx_Colon_Transverse_HT29_BRD.K36206486_5É M_24h	0.0775233	0.90974	300	0.998105
GTEx_Colon_Transverse_HT29_BRD.K36284700_5É M_24h	0.0770664	0.908445	300	0.998105
GTEx_Colon_Transverse_HT29_BRD.K84907327_5É M_24h	0.0772321	0.908916	300	0.998105
GTEx_Colon_Transverse_HT29_BRD.K50795058_5É M_24h	0.0770495	0.908396	300	0.998105
GTEx_Colon_Transverse_HT29_BRD.K48306168_5É M_24h	0.0772921	0.909086	300	0.998105
GTEx_Colon_Transverse_HT29_BRD.K53488338_5É M_24h	0.0774944	0.909658	300	0.998105
GTEx_Colon_Transverse_HT29_BRD.K54801580_5É M_24h	0.0772291	0.908907	300	0.998105
GTEx_Colon_Transverse_HT29_BRD.K25585643_5É M_24h	0.0775132	0.909711	300	0.998105
GTEx_Colon_Transverse_HT29_BRD.K43263266_5É M_24h	0.0774877	0.909639	300	0.998105
GTEx_Small_Intestine_Terminal_Ileum_HT29_BRD.K72787121_10É M_24h	0.108929	0.909203	152	0.998105
GTEx_Small_Intestine_Terminal_Ileum_HT29_BRD.K16346331_10É M_6h	0.108299	0.907925	152	0.998105
GTEx_Small_Intestine_Terminal_Ileum_HT29_BRD.K38103660_5É M_24h	0.108929	0.909201	152	0.998105
GTEx_Small_Intestine_Terminal_Ileum_HT29_BRD.K81417919_5É M_24h	0.10915	0.909647	152	0.998105
GTEx_Small_Intestine_Terminal_Ileum_HT29_BRD.K77162730_5É M_24h	0.108765	0.908872	152	0.998105
GTEx_Small_Intestine_Terminal_Ileum_HT29_wortmannin_10É M_24h.3	0.108749	0.908839	152	0.998105
GTEx_Small_Intestine_Terminal_Ileum_HT29_BRD.K98569658_5É M_24h	0.109186	0.909719	152	0.998105
GTEx_Small_Intestine_Terminal_Ileum_HT29_BRD.K40961223_5É M_24h	0.108454	0.908241	152	0.998105
GTEx_Small_Intestine_Terminal_Ileum_HT29_BRD.K68950762_5É M_24h	0.108929	0.909203	152	0.998105
GTEx_Small_Intestine_Terminal_Ileum_HT29_wortmannin_10É M_24h.15	0.108671	0.908682	152	0.998105
GTEx_Colon_Sigmoid_HT29_BX.912_0.37um_24h	0.0787494	0.909444	290	0.998105
GTEx_Colon_Sigmoid_HT29_JW55_1.11um_24h	0.0783848	0.908427	290	0.998105
GTEx_Colon_Sigmoid_HT29_firategrast_1.11um_24h	0.0782729	0.908113	290	0.998105
GTEx_Colon_Sigmoid_HT29_adoprazine_0.37um_24h	0.0787247	0.909376	290	0.998105
GTEx_Colon_Sigmoid_HT29_ciclesonide_10.0um_24h	0.0784753	0.90868	290	0.998105
GTEx_Colon_Sigmoid_HT29_riluzole_1.11um_24h	0.0787375	0.909411	290	0.998105
GTEx_Colon_Sigmoid_HT29_MBX.2982_1.11um_24h	0.0787762	0.909518	290	0.998105
GTEx_Colon_Sigmoid_HT29_bitopertin_10.0um_24h	0.0786927	0.909287	290	0.998105
GTEx_Colon_Sigmoid_HT29_chlorphenamine_0.37um_24h	0.0783044	0.908201	290	0.998105
GTEx_Colon_Sigmoid_HT29_LY.2334737_3.33um_24h	0.0783629	0.908365	290	0.998105
GTEx_Colon_Sigmoid_HT29_dronedarone_1.11um_24h	0.0787243	0.909374	290	0.998105
GTEx_Colon_Sigmoid_HT29_omeprazole_0.12um_24h	0.0788345	0.90968	290	0.998105
GTEx_Colon_Sigmoid_HT29_delanzomib_10.0um_24h	0.0785309	0.908835	290	0.998105
GTEx_Colon_Sigmoid_HT29_ixazomib.citrate_0.12um_24h	0.0783788	0.90841	290	0.998105
GTEx_Colon_Sigmoid_HT29_penciclovir_0.12um_24h	0.0786695	0.909222	290	0.998105
GTEx_Colon_Sigmoid_HT29_betrixaban_0.37um_24h	0.078578	0.908967	290	0.998105
GTEx_Colon_Sigmoid_HT29_leflunomide_0.12um_24h	0.0787003	0.909307	290	0.998105
GTEx_Colon_Sigmoid_HT29_ketoprofen_1.11um_24h	0.0782127	0.907944	290	0.998105
GTEx_Colon_Sigmoid_HT29_timonacic_1.11um_24h	0.0782478	0.908042	290	0.998105
GTEx_Colon_Transverse_HT29_palbociclib_0.37um_24h	0.0769203	0.908028	300	0.998105
GTEx_Colon_Transverse_HT29_GSK.461364_10.0um_24h	0.0773811	0.909338	300	0.998105
GTEx_Colon_Transverse_HT29_GSK.2334470_3.33um_24h	0.0772256	0.908897	300	0.998105
GTEx_Colon_Transverse_HT29_ZK.93423_1.11um_24h	0.0770257	0.908328	300	0.998105
GTEx_Colon_Transverse_HT29_bortezomib_20.0um_24h.42	0.0769367	0.908074	300	0.998105
GTEx_Colon_Transverse_HT29_darapladib_1.11um_24h	0.0769184	0.908022	300	0.998105
GTEx_Colon_Transverse_HT29_closantel_1.11um_24h	0.0773526	0.909257	300	0.998105
GTEx_Colon_Transverse_HT29_VP.20629_0.04um_24h	0.0773496	0.909249	300	0.998105
GTEx_Colon_Transverse_HT29_GDC.0941_10.0um_24h.1	0.0769416	0.908088	300	0.998105
GTEx_Colon_Transverse_HT29_R.428_0.37um_24h	0.0772375	0.908931	300	0.998105
GTEx_Colon_Transverse_HT29_MG.132_20.0um_24h.150	0.0770289	0.908338	300	0.998105
GTEx_Colon_Transverse_HT29_guanaben.acetate_0.12um_24h	0.0772938	0.909091	300	0.998105
GTEx_Colon_Transverse_HT29_venlafaxine_0.37um_24h	0.0774114	0.909424	300	0.998105
GTEx_Colon_Transverse_HT29_ripasudil_10.0um_24h	0.0774262	0.909465	300	0.998105
GTEx_Colon_Transverse_HT29_lidoflazine_10.0um_24h	0.0771207	0.908599	300	0.998105
GTEx_Colon_Transverse_HT29_ifosfamide_3.33um_24h	0.0773124	0.909143	300	0.998105
GTEx_Colon_Transverse_HT29_donepezil_10.0um_24h	0.0773766	0.909325	300	0.998105
GTEx_Colon_Transverse_HT29_otilonium_0.12um_24h	0.0769831	0.908207	300	0.998105
GTEx_Colon_Transverse_HT29_flumatinib_0.37um_24h	0.0772499	0.908966	300	0.998105
GTEx_Colon_Transverse_HT29_MG.132_20.0um_24h.285	0.0774527	0.90954	300	0.998105
GTEx_Colon_Transverse_HT29_indacaterol_1.11um_24h	0.0771986	0.908821	300	0.998105
GTEx_Small_Intestine_Terminal_Ileum_HT29_talmapimod_10.0um_24h	0.108858	0.909058	152	0.998105
GTEx_Small_Intestine_Terminal_Ileum_HT29_phenylbutazone_0.12um_24h	0.109111	0.90957	152	0.998105
GTEx_Small_Intestine_Terminal_Ileum_HT29_neostigmine_3.33um_24h	0.109097	0.90954	152	0.998105
GTEx_Small_Intestine_Terminal_Ileum_HT29_chloramphenicol_10.0um_24h	0.108504	0.908342	152	0.998105
GTEx_Small_Intestine_Terminal_Ileum_HT29_efatutazone_0.12um_24h	0.109153	0.909654	152	0.998105
GTEx_Small_Intestine_Terminal_Ileum_HT29_gemifloxacin_0.37um_24h	0.108604	0.908545	152	0.998105
GTEx_Small_Intestine_Terminal_Ileum_HT29_protriptyline_0.37um_24h	0.108909	0.909162	152	0.998105
GTEx_Small_Intestine_Terminal_Ileum_HT29_talnetant_0.04um_24h	0.10908	0.909506	152	0.998105
GTEx_Small_Intestine_Terminal_Ileum_HT29_temsirolimus_1.11um_24h.1	0.108757	0.908854	152	0.998105
GTEx_Small_Intestine_Terminal_Ileum_HT29_genz.644282_0.12um_24h	0.108531	0.908398	152	0.998105
GTEx_Small_Intestine_Terminal_Ileum_HT29_nikethamide_0.37um_24h	0.108841	0.909024	152	0.998105
GTEx_Small_Intestine_Terminal_Ileum_HT29_nisoxetine_1.11um_24h	0.10834	0.908008	152	0.998105
GTEx_Small_Intestine_Terminal_Ileum_HT29_reserpine_0.04um_24h	0.109199	0.909746	152	0.998105
GTEx_Colon_Sigmoid_LOVO_itraconazole_10É M_6h	0.0783104	0.908218	290	0.998105
GTEx_Colon_Sigmoid_LOVO_BRD.K59036917_10É M_6h	0.0783733	0.908394	290	0.998105
GTEx_Small_Intestine_Terminal_Ileum_LOVO_PD.98059_10É M_6h	0.109096	0.909539	152	0.998105
GTEx_Colon_Transverse_MDST8_rottlerin_10É M_6h	0.0769586	0.908137	300	0.998105
GTEx_Colon_Transverse_MDST8_AR.C133057XX_10É M_6h	0.0770853	0.908499	300	0.998105
GTEx_Colon_Sigmoid_NCIH508_HLI.373_10É M_6h	0.0785173	0.908797	290	0.998105
GTEx_Colon_Sigmoid_NCIH508_selumetinib_80É M_6h	0.0788678	0.909773	290	0.998105
GTEx_Colon_Transverse_NCIH508_UK.356618_10É M_6h	0.0773361	0.909211	300	0.998105
GTEx_Small_Intestine_Terminal_Ileum_NCIH508_manumycin.a_10É M_6h.1	0.108591	0.908519	152	0.998105
GTEx_Colon_Sigmoid_RKO_BRD.A12083771_10É M_6h	0.0787936	0.909567	290	0.998105
GTEx_Colon_Transverse_RKO_minoxidil_10É M_6h	0.077436	0.909493	300	0.998105
GTEx_Small_Intestine_Terminal_Ileum_SNU1040_ZM.336372_100É M_6h	0.10871	0.90876	152	0.998105
GTEx_Colon_Transverse_SNUC4_phenothiazine_10É M_6h	0.0771436	0.908664	300	0.998105
GTEx_Colon_Sigmoid_SNUC5_rolipram_10É M_6h	0.0784882	0.908716	290	0.998105
GTEx_Colon_Sigmoid_SNUC5_BRD.K08451418_10É M_6h	0.0788145	0.909625	290	0.998105
GTEx_Small_Intestine_Terminal_Ileum_SW480_endo.IWR.1_10É M_6h	0.10847	0.908273	152	0.998105
GTEx_Colon_Sigmoid_SW948_emetine_500nM_6h	0.0782583	0.908072	290	0.998105
GTEx_Whole_Blood_CD34_dasatinib_3.33um_24h	0.0657485	0.909092	414	0.998105
GTEx_Cells_EBV-transformed_lymphocytes_JURKAT_quizartinib_3.33um_24h	0.107624	0.908003	154	0.998105
GTEx_Spleen_JURKAT_SB.216763_0.37um_24h	0.0831432	0.908882	259	0.998105
GTEx_Spleen_NOMO1_vorinostat_10É M_6h	0.0831143	0.908806	259	0.998105
GTEx_Whole_Blood_NOMO1_BRD.K51556300_1É M_6h	0.0655521	0.908436	414	0.998105
GTEx_Cells_EBV-transformed_lymphocytes_SKM1_chloroquine_10É M_6h	0.108168	0.909113	154	0.998105
GTEx_Cells_EBV-transformed_lymphocytes_THP1_tyrphostin.AG.112_10É M_6h	0.107791	0.908346	154	0.998105
GTEx_Cells_EBV-transformed_lymphocytes_THP1_ABT.751_10É M_6h	0.107642	0.90804	154	0.998105
GTEx_Whole_Blood_THP1_etomoxir_90É M_6h	0.0657093	0.908961	414	0.998105
GTEx_Cells_EBV-transformed_lymphocytes_U937_IKK.inhibitor.X_5É M_6h	0.108381	0.909546	154	0.998105
GTEx_Spleen_U937_BRD.A73558769_500nM_24h	0.0835003	0.90982	259	0.998105
GTEx_Whole_Blood_WSUDLCL2_kinetin.riboside_10É M_6h	0.0655327	0.908372	414	0.998105
GTEx_Liver_HEPG2_nimodipine_10É M_6h	0.0995019	0.908069	180	0.998105
GTEx_Liver_HEPG2_ZSTK.474_1.11um_24h	0.0999486	0.909054	180	0.998105
GTEx_Liver_PHH_BRD.A36884011_10É M_24h	0.0994629	0.907983	180	0.998105
GTEx_Liver_PHH_BRD.K75128590_10É M_24h	0.100051	0.90928	180	0.998105
GTEx_Liver_PHH_vorinostat_10É M_6h	0.0996851	0.908474	180	0.998105
GTEx_Lung_A549_tranylcypromine_10É M_6h	0.0618229	0.909785	471	0.998105
GTEx_Lung_A549_salubrinal_10É M_6h	0.0614441	0.908439	471	0.998105
GTEx_Lung_A549_BRD.K13842623_10É M_6h	0.0613132	0.907971	471	0.998105
GTEx_Lung_A549_BRD.K53032901_10É M_6h	0.0617387	0.909487	471	0.998105
GTEx_Lung_A549_BRD.K63239300_10É M_24h	0.0616376	0.909129	471	0.998105
GTEx_Lung_A549_M2.PK.activator_10É M_6h	0.0618247	0.909791	471	0.998105
GTEx_Lung_A549_stiripentol_10É M_24h	0.0614188	0.908349	471	0.998105
GTEx_Lung_A549_KUC103903N_10É M_6h	0.0614537	0.908474	471	0.998105
GTEx_Lung_A549_BRD.K74109131_10É M_24h	0.0616627	0.909218	471	0.998105
GTEx_Lung_A549_nifurtimox_10É M_6h	0.0617912	0.909673	471	0.998105
GTEx_Lung_A549_yohimbine_10É M_6h.1	0.061359	0.908135	471	0.998105
GTEx_Lung_A549_lupanine_10É M_6h	0.0614944	0.908619	471	0.998105
GTEx_Lung_A549_kynuramine_10É M_24h	0.0614675	0.908523	471	0.998105
GTEx_Lung_A549_monastrol_10É M_24h	0.0613646	0.908156	471	0.998105
GTEx_Lung_A549_naltriben_10É M_24h	0.0616584	0.909202	471	0.998105
GTEx_Lung_A549_ODQ_10É M_24h	0.0616714	0.909248	471	0.998105
GTEx_Lung_A549_H.89_10É M_24h	0.0613417	0.908073	471	0.998105
GTEx_Lung_A549_LY.364947_10É M_24h	0.0613717	0.908181	471	0.998105
GTEx_Lung_A549_doxorubicin_10É M_6h.3	0.0617965	0.909691	471	0.998105
GTEx_Lung_A549_BRD.K60070073_10É M_6h	0.061596	0.908981	471	0.998105
GTEx_Lung_A549_BRD.K67519589_10É M_6h	0.0615646	0.908869	471	0.998105
GTEx_Lung_A549_SA.103123_10É M_6h	0.0615546	0.908834	471	0.998105
GTEx_Lung_A549_YL.57_10É M_6h	0.061641	0.909141	471	0.998105
GTEx_Lung_A549_BRD.K16464815_5É M_24h	0.0616426	0.909146	471	0.998105
GTEx_Lung_A549_BRD.K58381953_5É M_24h	0.0613785	0.908205	471	0.998105
GTEx_Lung_A549_BRD.K06568278_5É M_24h	0.0617738	0.909611	471	0.998105
GTEx_Lung_A549_BRD.K72391864_5É M_24h	0.0614774	0.908559	471	0.998105
GTEx_Lung_A549_BRD.K94669078_5É M_24h	0.0613937	0.908259	471	0.998105
GTEx_Lung_A549_BRD.K71532462_5É M_24h	0.0616454	0.909156	471	0.998105
GTEx_Lung_A549_BRD.K22643403_5É M_24h	0.0616127	0.90904	471	0.998105
GTEx_Lung_A549_BRD.K33591392_5É M_24h	0.0613334	0.908044	471	0.998105
GTEx_Lung_A549_BRD.K72282141_5É M_24h	0.0615124	0.908683	471	0.998105
GTEx_Lung_A549_BRD.K13693445_5É M_24h	0.0613563	0.908126	471	0.998105
GTEx_Lung_A549_BRD.K28883735_5É M_24h	0.0614737	0.908545	471	0.998105
GTEx_Lung_A549_BRD.K95762279_5É M_24h	0.0617521	0.909534	471	0.998105
GTEx_Lung_A549_BRD.K30910503_5É M_24h	0.0618059	0.909725	471	0.998105
GTEx_Lung_A549_BRD.K38914331_5É M_24h	0.0617846	0.909649	471	0.998105
GTEx_Lung_A549_BRD.K20601561_5É M_24h	0.0618282	0.909803	471	0.998105
GTEx_Lung_A549_BRD.K92129795_5É M_24h	0.0615408	0.908784	471	0.998105
GTEx_Lung_A549_SD.6.035.B3_10É M_24h.1	0.061494	0.908618	471	0.998105
GTEx_Lung_A549_PT.630_10nM_24h.1	0.061665	0.909226	471	0.998105
GTEx_Lung_A549_KIN001.043_0.04um_24h	0.0615172	0.9087	471	0.998105
GTEx_Lung_A549_TPCA.1_10.0um_24h	0.0615312	0.90875	471	0.998105
GTEx_Lung_CORL23_RHO.kinase.inhibitor.III.rockout._10É M_6h	0.0615301	0.908746	471	0.998105
GTEx_Lung_HCC515_NSC.693868_10É M_6h.1	0.061377	0.9082	471	0.998105
GTEx_Lung_HCC515_cephaeline_10É M_6h	0.0617828	0.909643	471	0.998105
GTEx_Lung_HCC515_RWJ.21757_10É M_24h	0.061353	0.908114	471	0.998105
GTEx_Lung_HCC515_BRD.K00442147_10É M_6h	0.061636	0.909123	471	0.998105
GTEx_Lung_HCC515_KU.C103898N_10É M_6h	0.0616329	0.909112	471	0.998105
GTEx_Lung_HCC515_BRD.K85051645_10É M_6h.1	0.0617544	0.909543	471	0.998105
GTEx_Lung_HCC515_TH02453.036.P1_10É M_6h.1	0.0614477	0.908453	471	0.998105
GTEx_Lung_HCC515_WZ.3105_10É M_6h	0.0614373	0.908415	471	0.998105
GTEx_Lung_HCC515_BRD.K38599483_10É M_6h	0.0614897	0.908602	471	0.998105
GTEx_Lung_HCC515_BRD.K22587354_0.37É M_24h	0.0616319	0.909108	471	0.998105
GTEx_Lung_HCC515_wortmannin_0.37É M_24h.1	0.0616086	0.909026	471	0.998105
GTEx_Lung_HCC515_dienestrol_0.37É M_24h	0.0616757	0.909264	471	0.998105
GTEx_Lung_HCC515_PD.184352_0.04um_24h	0.0616097	0.90903	471	0.998105
GTEx_Lung_HCC515_AZD.7762_1.11um_24h	0.0614958	0.908624	471	0.998105
GTEx_Lung_HCC515_GSK.2126458_0.12um_24h	0.0613196	0.907995	471	0.998105
GTEx_Lung_HCC515_MLN.0128_0.37um_24h	0.0616227	0.909075	471	0.998105
GTEx_Lung_HCC515_idelalisib_1.11um_24h	0.0616217	0.909072	471	0.998105
GTEx_Lung_NCIH2073_salermide_100É M_6h	0.0617847	0.90965	471	0.998105
GTEx_Lung_NCIH2073_losartan_100É M_6h	0.0617471	0.909517	471	0.998105
GTEx_Lung_SKLU1_thioridazine_10É M_6h	0.0617053	0.909368	471	0.998105
GTEx_Lung_SKLU1_NFKB.activation.inhibitor.II_5É M_6h	0.0614047	0.908299	471	0.998105
GTEx_Cells_Transformed_fibroblasts_A673_AR.C133057XX_10É M_6h	0.0596556	0.908315	499	0.998105
GTEx_Cells_Transformed_fibroblasts_A673_tamoxifen_30É M_6h	0.0597257	0.908572	499	0.998105
GTEx_Muscle_Skeletal_A673_ABT.737_10É M_6h	0.0597947	0.909045	500	0.998105
GTEx_Cells_Transformed_fibroblasts_SKB_BRD.K26048285_10É M_24h	0.0596954	0.908461	499	0.998105
GTEx_Muscle_Skeletal_SKB_flucloxacillin_10É M_24h	0.0597531	0.908893	500	0.998105
GTEx_Muscle_Skeletal_SKB_azasetron_10É M_24h	0.0600067	0.909819	500	0.998105
GTEx_Muscle_Skeletal_SKB_wortmannin_10É M_24h.6	0.0597624	0.908927	500	0.998105
GTEx_Muscle_Skeletal_SKL_PD.0325901_1.11um_24h.1	0.0595095	0.907997	500	0.998105
GTEx_Cells_Transformed_fibroblasts_SKL.C_pyrazolanthrone_0.37um_24h	0.0596411	0.908262	499	0.998105
GTEx_Muscle_Skeletal_SKL.C_tanespimycin_10.0um_24h.2	0.0596231	0.908415	500	0.998105
GTEx_Ovary_COV644_BRD.A36275421_10É M_6h	0.110103	0.909343	149	0.998105
GTEx_Ovary_COV644_LE.135_20É M_6h	0.110047	0.909232	149	0.998105
GTEx_Ovary_EFO27_AZD.8055_10É M_6h	0.110145	0.909428	149	0.998105
GTEx_Ovary_OV7_rottlerin_10É M_6h	0.110325	0.909786	149	0.998105
GTEx_Ovary_TYKNU_erastin_5É M_6h	0.109584	0.908304	149	0.998105
GTEx_Ovary_TYKNU_4.iodo.6.phenylpyrimidine_40É M_6h	0.109525	0.908185	149	0.998105
GTEx_Ovary_TYKNU_10.DEBC_20É M_6h	0.110201	0.90954	149	0.998105
GTEx_Pancreas_YAPC_torasemide_10.0um_24h	0.0745849	0.909408	323	0.998105
GTEx_Pancreas_YAPC_bortezomib_20.0um_24h.15	0.0746438	0.909581	323	0.998105
GTEx_Pancreas_YAPC_methocarbamol_3.33um_24h	0.0741675	0.908178	323	0.998105
GTEx_Pancreas_YAPC_levocabastine_0.12um_24h	0.0740782	0.907913	323	0.998105
GTEx_Pancreas_YAPC_balicatib_0.12um_24h	0.0742049	0.908289	323	0.998105
GTEx_Pancreas_YAPC_GSK.2110183_1.11um_24h	0.0745599	0.909335	323	0.998105
GTEx_Pancreas_YAPC_lorazepam_1.11um_24h	0.0747099	0.909775	323	0.998105
GTEx_Pancreas_YAPC_AZ.628_3.33um_24h	0.0747159	0.909792	323	0.998105
GTEx_Pancreas_YAPC_diphenidol_0.12um_24h	0.0745983	0.909448	323	0.998105
GTEx_Pancreas_YAPC_lofexidine_1.11um_24h	0.0743775	0.908799	323	0.998105
GTEx_Pancreas_YAPC_CGP.12177_0.12um_24h	0.0747116	0.90978	323	0.998105
GTEx_Pancreas_YAPC_anandamide_1.11um_24h	0.074696	0.909734	323	0.998105
GTEx_Pancreas_YAPC_molindone_0.12um_24h	0.0743513	0.908721	323	0.998105
GTEx_Pancreas_YAPC_apixaban_1.11um_24h	0.0745694	0.909363	323	0.998105
GTEx_Prostate_PC3_estriol_10É M_24h	0.115489	0.908874	135	0.998105
GTEx_Prostate_PC3_mifobate_10É M_6h	0.115426	0.908754	135	0.998105
GTEx_Prostate_PC3_lofepramine_10É M_6h	0.115475	0.908847	135	0.998105
GTEx_Prostate_PC3_azacitidine_10É M_24h	0.115826	0.909515	135	0.998105
GTEx_Prostate_PC3_fluvoxamine_10É M_6h.2	0.115617	0.909117	135	0.998105
GTEx_Prostate_PC3_BRD.K50112803_5É M_24h	0.115029	0.907994	135	0.998105
GTEx_Prostate_PC3_BRD.K30371494_5É M_24h	0.11499	0.907919	135	0.998105
GTEx_Prostate_PC3_BRD.K47630323_5É M_24h	0.115546	0.908982	135	0.998105
GTEx_Prostate_PC3_BRD.K01912493_5É M_24h	0.114977	0.907893	135	0.998105
GTEx_Prostate_PC3_BRD.K58745468_5É M_24h	0.115811	0.909486	135	0.998105
GTEx_Prostate_PC3_BRD.K25277218_5É M_24h	0.115526	0.908945	135	0.998105
GTEx_Prostate_PC3_BRD.K80045183_5É M_24h	0.115544	0.908977	135	0.998105
GTEx_Prostate_PC3_BRD.K87445406_5É M_24h	0.115636	0.909154	135	0.998105
GTEx_Prostate_PC3_BRD.K87707378_5É M_24h	0.115434	0.908768	135	0.998105
GTEx_Prostate_PC3_BRD.K93181983_5É M_24h	0.115497	0.908889	135	0.998105
GTEx_Prostate_PC3_BRD.K85685363_5É M_24h	0.115505	0.908903	135	0.998105
GTEx_Prostate_PC3_BRD.K31770065_5É M_24h	0.115326	0.908563	135	0.998105
GTEx_Prostate_PC3_BRD.K50383095_5É M_24h	0.115183	0.908288	135	0.998105
GTEx_Prostate_PC3_BRD.K15050703_10É M_24h	0.115748	0.909367	135	0.998105
GTEx_Prostate_PC3_BRD.K73400194_10É M_24h	0.115785	0.909436	135	0.998105
GTEx_Prostate_PC3_panobinostat_500nM_24h.1	0.115131	0.90819	135	0.998105
GTEx_Prostate_PC3_cyclopentene_3.33É M_24h	0.115829	0.90952	135	0.998105
GTEx_Prostate_PC3_flutamide_500nM_24h	0.115944	0.909737	135	0.998105
GTEx_Prostate_PC3_vorinostat_10nM_6h.3	0.115605	0.909095	135	0.998105
GTEx_Prostate_PC3_KIN001.242_1.11um_24h	0.115397	0.908699	135	0.998105
GTEx_Prostate_PC3_thiocolchicoside_10.0um_24h	0.115202	0.908326	135	0.998105
GTEx_Prostate_PC3_regorafenib_3.33um_24h.1	0.115646	0.909172	135	0.998105
GTEx_Prostate_PC3_mecamylamine_0.12um_24h	0.115558	0.909005	135	0.998105
GTEx_Prostate_PC3_TIC10_0.04um_24h	0.115819	0.909501	135	0.998105
GTEx_Prostate_PC3_propranolol_1.11um_24h	0.115953	0.909755	135	0.998105
GTEx_Prostate_PC3_cariporide_0.04um_24h	0.115344	0.908596	135	0.998105
GTEx_Prostate_PC3_sorafenib_0.12um_24h.1	0.115222	0.908363	135	0.998105
GTEx_Prostate_PC3_siramesine_0.37um_24h	0.115519	0.908931	135	0.998105
GTEx_Prostate_PC3_dinaciclib_10.0um_24h.1	0.115802	0.909469	135	0.998105
GTEx_Prostate_PC3_bemegride_0.37um_24h	0.115939	0.909728	135	0.998105
GTEx_Prostate_PC3_norgestrel_0.12um_24h	0.115806	0.909476	135	0.998105
GTEx_Prostate_PC3_clemizole_0.04um_24h	0.115341	0.908591	135	0.998105
GTEx_Prostate_PC3_balaglitazone_0.12um_24h	0.115119	0.908167	135	0.998105
GTEx_Prostate_PC3_MK.0773_1.11um_24h	0.115046	0.908026	135	0.998105
GTEx_Prostate_PC3_fenobam_3.33um_24h	0.115897	0.909649	135	0.998105
GTEx_Prostate_PC3_sarcosine_3.33um_24h	0.115572	0.909031	135	0.998105
GTEx_Prostate_PC3_aphidicolin_3.33um_24h	0.115509	0.908912	135	0.998105
GTEx_Prostate_PC3_cordycepin_1.11um_24h	0.115575	0.909038	135	0.998105
GTEx_Prostate_PC3_taselisib_1.11um_24h	0.11548	0.908857	135	0.998105
GTEx_Prostate_PC3_clomethiazole_1.11um_24h	0.115036	0.908008	135	0.998105
GTEx_Prostate_PC3_clofibric.acid_10.0um_24h	0.115748	0.909367	135	0.998105
GTEx_Prostate_PC3_chlormezanone_0.12um_24h	0.115896	0.909647	135	0.998105
GTEx_Prostate_PC3_droperidol_0.12um_24h	0.115968	0.909783	135	0.998105
GTEx_Prostate_VCAP_cyclopenthiazide_10É M_24h	0.115324	0.908559	135	0.998105
GTEx_Prostate_VCAP_fenobam_10É M_24h	0.115688	0.909251	135	0.998105
GTEx_Prostate_VCAP_trioxsalen_10É M_6h	0.115107	0.908143	135	0.998105
GTEx_Prostate_VCAP_bisoprolol_10É M_24h	0.115795	0.909455	135	0.998105
GTEx_Prostate_VCAP_niacin_10É M_24h	0.115758	0.909385	135	0.998105
GTEx_Prostate_VCAP_sulfasalazine_10É M_6h	0.115984	0.909813	135	0.998105
GTEx_Prostate_VCAP_BRD.K06589444_5É M_6h	0.115151	0.908228	135	0.998105
GTEx_Prostate_VCAP_BRD.K61208213_5É M_6h	0.115775	0.909418	135	0.998105
GTEx_Prostate_VCAP_BRD.K47277477_5É M_24h	0.115478	0.908852	135	0.998105
GTEx_Prostate_VCAP_BRD.K50282595_5É M_6h	0.115435	0.908771	135	0.998105
GTEx_Prostate_VCAP_BRD.K54347561_5É M_6h	0.115478	0.908852	135	0.998105
GTEx_Prostate_VCAP_BRD.K68988758_5É M_24h	0.115978	0.909801	135	0.998105
GTEx_Prostate_VCAP_BRD.K39352275_5É M_24h	0.115014	0.907966	135	0.998105
GTEx_Prostate_VCAP_BRD.K39156670_5É M_6h	0.115484	0.908864	135	0.998105
GTEx_Prostate_VCAP_BRD.K91498722_5É M_6h	0.1154	0.908703	135	0.998105
GTEx_Prostate_VCAP_BRD.K04395157_5É M_24h	0.115929	0.909709	135	0.998105
GTEx_Prostate_VCAP_BRD.K98881366_5É M_24h	0.115965	0.909778	135	0.998105
GTEx_Prostate_VCAP_BRD.K67094066_5É M_6h	0.115283	0.90848	135	0.998105
GTEx_Prostate_VCAP_BRD.K53272350_5É M_24h	0.115048	0.908031	135	0.998105
GTEx_Prostate_VCAP_BRD.K31575862_5É M_24h	0.115187	0.908298	135	0.998105
GTEx_Prostate_VCAP_BRD.K24272049_5É M_24h	0.115475	0.908847	135	0.998105
GTEx_Prostate_VCAP_BRD.K58660339_5É M_6h	0.115947	0.909744	135	0.998105
GTEx_Prostate_VCAP_BRD.K43842808_5É M_6h	0.11558	0.909047	135	0.998105
GTEx_Prostate_VCAP_BRD.K55362990_5É M_6h	0.115212	0.908344	135	0.998105
GTEx_Prostate_VCAP_BRD.K28460793_5É M_6h	0.115597	0.90908	135	0.998105
GTEx_Prostate_VCAP_BRD.K37977610_5É M_24h	0.115761	0.90939	135	0.998105
GTEx_Prostate_VCAP_BRD.K96903074_5É M_6h	0.115617	0.909117	135	0.998105
GTEx_Prostate_VCAP_bicalutamide_1É M_6h	0.115439	0.908778	135	0.998105
GTEx_Prostate_VCAP_BRD.K32069250_3É M_24h	0.115701	0.909277	135	0.998105
GTEx_Skin_Not_Sun_Exposed_Suprapubic_A375_rifapentine_10É M_6h.1	0.0631734	0.90975	451	0.998105
GTEx_Skin_Not_Sun_Exposed_Suprapubic_A375_aripiprazole_10É M_6h	0.0629771	0.909069	451	0.998105
GTEx_Skin_Not_Sun_Exposed_Suprapubic_A375_triclosan_10É M_6h.1	0.0630162	0.909205	451	0.998105
GTEx_Skin_Not_Sun_Exposed_Suprapubic_A375_BRD.K01739339_5É M_24h	0.0628589	0.908657	451	0.998105
GTEx_Skin_Not_Sun_Exposed_Suprapubic_A375_BRD.K62431786_5É M_24h	0.0631402	0.909634	451	0.998105
GTEx_Skin_Not_Sun_Exposed_Suprapubic_A375_BRD.K26545050_5É M_24h	0.0626485	0.907922	451	0.998105
GTEx_Skin_Not_Sun_Exposed_Suprapubic_A375_BRD.K89699317_5É M_24h	0.0630314	0.909258	451	0.998105
GTEx_Skin_Not_Sun_Exposed_Suprapubic_A375_BRD.K60011163_5É M_24h	0.0629397	0.908939	451	0.998105
GTEx_Skin_Not_Sun_Exposed_Suprapubic_A375_BRD.K37434447_5É M_24h	0.0628129	0.908497	451	0.998105
GTEx_Skin_Not_Sun_Exposed_Suprapubic_A375_BRD.K66729666_5É M_24h	0.0631291	0.909596	451	0.998105
GTEx_Skin_Not_Sun_Exposed_Suprapubic_A375_BRD.K96093221_5É M_24h	0.0631009	0.909499	451	0.998105
GTEx_Skin_Not_Sun_Exposed_Suprapubic_A375_BRD.K14095788_5É M_24h	0.0627654	0.908331	451	0.998105
GTEx_Skin_Not_Sun_Exposed_Suprapubic_A375_BRD.K78483792_5É M_24h	0.0629857	0.909099	451	0.998105
GTEx_Skin_Not_Sun_Exposed_Suprapubic_A375_BRD.K88361133_5É M_24h	0.0629216	0.908876	451	0.998105
GTEx_Skin_Not_Sun_Exposed_Suprapubic_A375_BRD.K85724483_5É M_24h	0.0631942	0.909821	451	0.998105
GTEx_Skin_Not_Sun_Exposed_Suprapubic_A375_BRD.K22642889_5É M_24h	0.0626687	0.907992	451	0.998105
GTEx_Skin_Not_Sun_Exposed_Suprapubic_A375_BRD.K74185228_5É M_24h	0.0631532	0.90968	451	0.998105
GTEx_Skin_Not_Sun_Exposed_Suprapubic_A375_BRD.K23020884_5É M_24h	0.0631442	0.909648	451	0.998105
GTEx_Skin_Not_Sun_Exposed_Suprapubic_A375_BRD.K83443720_5É M_24h	0.0631505	0.90967	451	0.998105
GTEx_Skin_Not_Sun_Exposed_Suprapubic_A375_BRD.K57420195_10É M_24h	0.0630236	0.909231	451	0.998105
GTEx_Skin_Not_Sun_Exposed_Suprapubic_A375_BRD.K11533227_1.11É M_24h	0.0627299	0.908207	451	0.998105
GTEx_Skin_Sun_Exposed_Lower_leg_A375_chromanol_10É M_24h	0.0563479	0.90849	560	0.998105
GTEx_Skin_Sun_Exposed_Lower_leg_A375_BRD.K76896292_10É M_6h	0.056332	0.908428	560	0.998105
GTEx_Skin_Sun_Exposed_Lower_leg_A375_BRD.K64881093_10É M_6h	0.0565518	0.909281	560	0.998105
GTEx_Skin_Sun_Exposed_Lower_leg_A375_saquinavir_10É M_6h	0.0563415	0.908465	560	0.998105
GTEx_Skin_Sun_Exposed_Lower_leg_A375_BRD.K29622226_10É M_6h	0.0563568	0.908525	560	0.998105
GTEx_Skin_Sun_Exposed_Lower_leg_A375_PIK.75_10É M_6h	0.056572	0.909359	560	0.998105
GTEx_Skin_Sun_Exposed_Lower_leg_A375_BRD.K64247367_5É M_24h	0.0563765	0.908601	560	0.998105
GTEx_Skin_Sun_Exposed_Lower_leg_A375_BRD.K71404640_5É M_24h	0.0564401	0.908848	560	0.998105
GTEx_Skin_Sun_Exposed_Lower_leg_A375_BRD.K72014243_5É M_24h	0.0564948	0.90906	560	0.998105
GTEx_Skin_Sun_Exposed_Lower_leg_A375_BRD.K16588281_5É M_24h	0.0565186	0.909152	560	0.998105
GTEx_Skin_Sun_Exposed_Lower_leg_A375_BRD.K53783288_5É M_24h	0.0563918	0.90866	560	0.998105
GTEx_Skin_Sun_Exposed_Lower_leg_A375_BRD.K10806720_5É M_24h	0.0566044	0.909484	560	0.998105
GTEx_Skin_Sun_Exposed_Lower_leg_A375_BRD.K55596430_5É M_24h	0.0562736	0.9082	560	0.998105
GTEx_Skin_Sun_Exposed_Lower_leg_A375_BRD.K95567178_5É M_24h	0.0564907	0.909045	560	0.998105
GTEx_Skin_Sun_Exposed_Lower_leg_A375_BRD.K34929727_5É M_24h	0.0562977	0.908294	560	0.998105
GTEx_Skin_Sun_Exposed_Lower_leg_A375_BRD.K71045429_5É M_24h	0.0565347	0.909215	560	0.998105
GTEx_Skin_Sun_Exposed_Lower_leg_A375_BRD.K73423421_5É M_24h	0.0564446	0.908865	560	0.998105
GTEx_Skin_Sun_Exposed_Lower_leg_A375_BRD.K88373420_5É M_24h	0.0562235	0.908005	560	0.998105
GTEx_Skin_Sun_Exposed_Lower_leg_A375_BRD.K27711805_5É M_24h	0.0562948	0.908283	560	0.998105
GTEx_Skin_Sun_Exposed_Lower_leg_A375_BRD.K29662826_5É M_24h	0.0563215	0.908387	560	0.998105
GTEx_Skin_Sun_Exposed_Lower_leg_A375_BRD.K95146554_5É M_24h	0.056555	0.909293	560	0.998105
GTEx_Skin_Not_Sun_Exposed_Suprapubic_A375_mitoxantrone_10.0um_24h.2	0.0626706	0.907999	451	0.998105
GTEx_Skin_Not_Sun_Exposed_Suprapubic_A375_CTB_0.04um_24h	0.0631466	0.909657	451	0.998105
GTEx_Skin_Not_Sun_Exposed_Suprapubic_A375_OSI.027_2.0um_6h	0.0630717	0.909397	451	0.998105
GTEx_Skin_Not_Sun_Exposed_Suprapubic_A375_selegiline_0.37um_24h	0.0629697	0.909043	451	0.998105
GTEx_Skin_Not_Sun_Exposed_Suprapubic_A375_ondansetron_0.12um_24h	0.0628421	0.908599	451	0.998105
GTEx_Skin_Not_Sun_Exposed_Suprapubic_A375_trimethobenzamide_0.37um_24h	0.0627268	0.908196	451	0.998105
GTEx_Skin_Not_Sun_Exposed_Suprapubic_A375_mestinon_10.0um_24h	0.062676	0.908018	451	0.998105
GTEx_Skin_Not_Sun_Exposed_Suprapubic_A375_naftopidil_10.0um_24h	0.0631139	0.909543	451	0.998105
GTEx_Skin_Not_Sun_Exposed_Suprapubic_A375_PK.11195_1.11um_24h	0.0629857	0.909099	451	0.998105
GTEx_Skin_Not_Sun_Exposed_Suprapubic_A375_altretamine_3.33um_24h	0.0628733	0.908708	451	0.998105
GTEx_Skin_Not_Sun_Exposed_Suprapubic_A375_atorvastatin_1.11um_24h	0.0629279	0.908898	451	0.998105
GTEx_Skin_Not_Sun_Exposed_Suprapubic_A375_indoramin_10.0um_24h	0.0631325	0.909608	451	0.998105
GTEx_Skin_Not_Sun_Exposed_Suprapubic_A375_baicalin_3.33um_24h	0.0628689	0.908692	451	0.998105
GTEx_Skin_Not_Sun_Exposed_Suprapubic_A375_clinofibrate_0.04um_24h	0.0629386	0.908935	451	0.998105
GTEx_Skin_Not_Sun_Exposed_Suprapubic_A375_malotilate_3.33um_24h	0.0629188	0.908866	451	0.998105
GTEx_Skin_Sun_Exposed_Lower_leg_A375_NVP.AUY922_1.11um_24h	0.0564269	0.908797	560	0.998105
GTEx_Skin_Sun_Exposed_Lower_leg_A375_MLN.0128_10.0um_24h	0.0563519	0.908506	560	0.998105
GTEx_Skin_Sun_Exposed_Lower_leg_A375_rimexolone_1.11um_24h	0.0566246	0.909562	560	0.998105
GTEx_Skin_Sun_Exposed_Lower_leg_A375_dazmegrel_1.11um_24h	0.0565132	0.909131	560	0.998105
GTEx_Skin_Sun_Exposed_Lower_leg_A375_letrozole_1.11um_24h	0.0566347	0.909601	560	0.998105
GTEx_Skin_Sun_Exposed_Lower_leg_A375_XL.888_3.33um_24h	0.0565588	0.909308	560	0.998105
GTEx_Skin_Sun_Exposed_Lower_leg_A375_nefiracetam_10.0um_24h	0.0566753	0.909757	560	0.998105
GTEx_Skin_Sun_Exposed_Lower_leg_A375_avanafil_0.37um_24h	0.056404	0.908708	560	0.998105
GTEx_Skin_Sun_Exposed_Lower_leg_A375_SB.756050_0.04um_24h	0.0562732	0.908199	560	0.998105
GTEx_Skin_Sun_Exposed_Lower_leg_A375_cediranib_1.11um_24h	0.0562555	0.90813	560	0.998105
GTEx_Skin_Sun_Exposed_Lower_leg_A375_mercaptopurine_1.11um_24h	0.0562709	0.90819	560	0.998105
GTEx_Skin_Sun_Exposed_Lower_leg_A375_sertaconazole_0.12um_24h	0.0566662	0.909722	560	0.998105
GTEx_Skin_Sun_Exposed_Lower_leg_A375_clinafloxacin_3.33um_24h	0.0565173	0.909147	560	0.998105
GTEx_Skin_Not_Sun_Exposed_Suprapubic_SKMEL1_fatostatin_10É M_6h	0.0626463	0.907914	451	0.998105
GTEx_Skin_Sun_Exposed_Lower_leg_SKMEL28_TH02453.036.P1_10É M_6h	0.0563754	0.908597	560	0.998105
GTEx_Uterus_HELA_ZD.7114_1.11um_24h	0.126859	0.908715	112	0.998105
GTEx_Uterus_HELA_cefdinir_10.0um_24h	0.127214	0.90933	112	0.998105
GTEx_Uterus_HELA_NVP.BEZ235_10.0um_24h	0.12656	0.908194	112	0.998105
GTEx_Uterus_HELA_LX.1031_0.04um_24h	0.127427	0.909699	112	0.998105
GTEx_Uterus_HELA_camicinal_3.33um_24h	0.126787	0.908589	112	0.998105
GTEx_Uterus_HELA_pregnenolone_10.0um_24h	0.127227	0.909352	112	0.998105
GTEx_Uterus_HELA_minaprine_0.12um_24h	0.127359	0.909581	112	0.998105
GTEx_Uterus_HELA_fulvestrant_10.0um_24h	0.127265	0.909418	112	0.998105
GTEx_Uterus_HELA_rucinol_0.12um_24h	0.126424	0.907955	112	0.998105
GTEx_Uterus_HELA_MLN.0128_1.11um_24h	0.126535	0.908149	112	0.998105
GTEx_Uterus_HELA_lomerizine_0.04um_24h	0.12725	0.909393	112	0.998105
GTEx_Uterus_HELA_pazufloxacin_0.12um_24h	0.126855	0.908708	112	0.998105
GTEx_Uterus_HELA_XBD.173_3.33um_24h	0.127218	0.909337	112	0.998105
GTEx_Uterus_HELA_etizolam_1.11um_24h	0.126704	0.908444	112	0.998105
GTEx_Uterus_HELA_ranitidine_0.37um_24h	0.127184	0.909278	112	0.998105
GTEx_Uterus_HELA_oglemilast_10.0um_24h	0.127022	0.908997	112	0.998105
GTEx_Uterus_HELA_indoximod_10.0um_24h	0.127492	0.90981	112	0.998105
GTEx_Uterus_HELA_oseltamivir.carboxylate_0.04um_24h	0.126505	0.908097	112	0.998105
GTEx_Uterus_JHUEM2_BIBR.1532_80É M_6h	0.127035	0.909019	112	0.998105
GTEx_Uterus_JHUEM2_PIK.90_10É M_6h	0.126573	0.908217	112	0.998105
GTEx_Adipose_Subcutaneous_ASC.C_GSK.1059615_0.37um_24h.2	0.06001	0.909831	500	0.998108
GTEx_Prostate_PC3_eugenol_3.33um_24h	0.115992	0.909829	135	0.998108
GTEx_Breast_Mammary_Tissue_MCF7_LY.2784544_3.33um_24h	0.0786347	0.909881	292	0.998113
GTEx_Brain_Hypothalamus_NEU_zacopride_10É M_24h	0.123661	0.90986	119	0.998113
GTEx_Brain_Putamen_basal_ganglia_NEU_BRD.K02882069_10É M_24h	0.106804	0.909871	159	0.998113
GTEx_Brain_Cerebellum_NEU_IOX2_0.04um_24h	0.070872	0.909851	359	0.998113
GTEx_Brain_Anterior_cingulate_cortex_BA24_NPC_BRD.K18972207_10É M_24h	0.110369	0.909873	149	0.998113
GTEx_Brain_Cortex_NPC_vorinostat_10É M_24h.6	0.0886674	0.909881	230	0.998113
GTEx_Brain_Putamen_basal_ganglia_NPC_desoximetasone_10É M_24h	0.106792	0.909846	159	0.998113
GTEx_Brain_Hippocampus_NPC.CAS9_vandetanib_1.11um_24h	0.120131	0.909858	126	0.998113
GTEx_Colon_Transverse_HT29_BRD.K28484895_5É M_24h	0.0775622	0.909849	300	0.998113
GTEx_Lung_A549_BRD.K72700227_5É M_24h	0.0618467	0.909869	471	0.998113
GTEx_Lung_A549_BRD.A08658758_0.37É M_24h	0.0618427	0.909855	471	0.998113
GTEx_Prostate_PC3_LGX.818_0.37um_24h	0.116004	0.909852	135	0.998113
GTEx_Skin_Not_Sun_Exposed_Suprapubic_A375_PD.0325901_4.0um_6h.2	0.0632099	0.909875	451	0.998113
GTEx_Skin_Not_Sun_Exposed_Suprapubic_SKMEL1_BRD.K68548958_20É M_6h	0.0632107	0.909878	451	0.998113
GTEx_Breast_Mammary_Tissue_BT20_ZG.10_100nM_6h	0.0786425	0.909903	292	0.998121
GTEx_Brain_Hypothalamus_NPC_dinaciclib_4.5um_6h	0.123686	0.909904	119	0.998121
GTEx_Pancreas_YAPC_closantel_0.12um_24h	0.0747512	0.909895	323	0.998121
GTEx_Prostate_PC3_ampiroxicam_10É M_24h	0.116031	0.909903	135	0.998121
GTEx_Skin_Not_Sun_Exposed_Suprapubic_A375_BRD.K55446881_5É M_24h	0.0632176	0.909902	451	0.998121
GTEx_Brain_Putamen_basal_ganglia_NPC_bms.906024_0.5um_6h.2	0.106823	0.909909	159	0.998123
GTEx_Breast_Mammary_Tissue_MCF7_BRD.K95551268_5É M_24h	0.0786476	0.909917	292	0.998123
GTEx_Breast_Mammary_Tissue_MCF7_BRD.K60202553_5É M_24h	0.0786518	0.909929	292	0.998123
GTEx_Brain_Cerebellar_Hemisphere_NPC_BL.077_10É M_6h	0.0837042	0.909928	258	0.998123
GTEx_Cells_EBV-transformed_lymphocytes_WSUDLCL2_atorvastatin_10É M_6h	0.108566	0.90992	154	0.998123
GTEx_Prostate_PC3_SCH.28080_0.37um_24h	0.116044	0.909926	135	0.998123
GTEx_Prostate_VCAP_BRD.K66559265_5É M_6h	0.116041	0.909921	135	0.998123
GTEx_Breast_Mammary_Tissue_MCF10A_SU.11274_10É M_24h	0.0786546	0.909936	292	0.998126
GTEx_Colon_Transverse_HT29_strophanthidin_10É M_6h	0.0775936	0.909938	300	0.998126
GTEx_Skin_Not_Sun_Exposed_Suprapubic_SKMEL1_penfluridol_30É M_6h	0.0632294	0.909943	451	0.998128
GTEx_Breast_Mammary_Tissue_HME1_XMD.1499_1.11um_24h	0.0786614	0.909955	292	0.998129
GTEx_Brain_Nucleus_accumbens_basal_ganglia_NEU_BG.1027_10É M_6h	0.100929	0.909958	178	0.998129
GTEx_Spleen_CD34_dacomitinib_0.12um_24h	0.0835511	0.909953	259	0.998129
GTEx_Cells_EBV-transformed_lymphocytes_SKM1_pevonedistat_10É M_6h	0.108582	0.909951	154	0.998129
GTEx_Pancreas_YAPC_anecortave.acetate_0.37um_24h	0.0747734	0.90996	323	0.998129
GTEx_Prostate_VCAP_BRD.K16980308_5É M_24h	0.116063	0.909963	135	0.998129
GTEx_Breast_Mammary_Tissue_MCF7_deforolimus_10É M_6h	0.0786679	0.909973	292	0.998133
GTEx_Colon_Transverse_HT29_tubocurarine_10É M_6h.2	0.0776064	0.909974	300	0.998133
GTEx_Breast_Mammary_Tissue_MCF7_BRD.K72516992_5É M_24h	0.0786789	0.910004	292	0.998135
GTEx_Brain_Cortex_NEU_thioperamide_10É M_24h	0.0887152	0.909999	230	0.998135
GTEx_Brain_Cerebellum_NPC_troglitazone_10É M_24h.1	0.0709215	0.910003	359	0.998135
GTEx_Brain_Cerebellum_NPC_NCH.51_10É M_6h	0.0709147	0.909982	359	0.998135
GTEx_Brain_Cortex_NPC_BRD.A52647795_10É M_24h	0.0887172	0.910004	230	0.998135
GTEx_Brain_Hypothalamus_NPC_ST.4042556_10É M_24h	0.123739	0.909999	119	0.998135
GTEx_Liver_HEPG2_BI.2536_1.11um_24h	0.100372	0.909982	180	0.998135
GTEx_Lung_A549_perospirone_10É M_6h	0.0618839	0.91	471	0.998135
GTEx_Prostate_PC3_BRD.K65290386_10É M_6h	0.11608	0.909995	135	0.998135
GTEx_Breast_Mammary_Tissue_MCF7_bortezomib_20.0um_24h.95	0.0786833	0.910016	292	0.998138
GTEx_Brain_Cortex_NEU_SGX523_0.04um_24h	0.0887202	0.910011	230	0.998138
GTEx_Cells_Transformed_fibroblasts_SKB_NECA_10É M_24h	0.0601215	0.910017	499	0.998138
GTEx_Cells_Transformed_fibroblasts_SKB_iopanoic.acid_10É M_24h	0.0601231	0.910023	499	0.998141
GTEx_Breast_Mammary_Tissue_HME1_RAF.265_3.33um_24h	0.0786929	0.910043	292	0.998142
GTEx_Brain_Hypothalamus_NPC.TAK_CX.5461_0.04um_24h	0.123764	0.910043	119	0.998142
GTEx_Small_Intestine_Terminal_Ileum_LOVO_CI.976_80É M_6h	0.109345	0.910038	152	0.998142
GTEx_Pancreas_YAPC_docetaxel_0.37um_24h	0.0748001	0.910038	323	0.998142
GTEx_Skin_Not_Sun_Exposed_Suprapubic_A375_doxorubicin_10É M_24h.1	0.0632571	0.910038	451	0.998142
GTEx_Skin_Not_Sun_Exposed_Suprapubic_A375_gliquidone_0.12um_24h	0.0632539	0.910027	451	0.998142
GTEx_Lung_A549_BRD.K48016779_10É M_6h	0.0618972	0.910047	471	0.998143
GTEx_Brain_Anterior_cingulate_cortex_BA24_NEU_JWE.035_10É M_24h	0.110463	0.91006	149	0.99815
GTEx_Brain_Hippocampus_NEU_BRD.K90849765_10É M_24h	0.12024	0.910058	126	0.99815
GTEx_Adipose_Visceral_Omentum_ASC.C_A.66_0.04um_24h	0.0693914	0.910313	376	0.998153
GTEx_Breast_Mammary_Tissue_HS578T_NVP.TAE684_100nM_6h	0.0787015	0.910066	292	0.998153
GTEx_Breast_Mammary_Tissue_MCF7_BRD.K10436544_500nM_6h	0.0787274	0.910138	292	0.998153
GTEx_Breast_Mammary_Tissue_MCF7_PD.0325901_0.04um_24h	0.0787677	0.91025	292	0.998153
GTEx_Breast_Mammary_Tissue_MCF7_radicicol_0.04um_24h	0.0787257	0.910134	292	0.998153
GTEx_Breast_Mammary_Tissue_MCF7_bortezomib_20.0um_24h.52	0.078804	0.91035	292	0.998153
GTEx_Breast_Mammary_Tissue_MCF7_vidarabine_3.33um_24h	0.0787462	0.91019	292	0.998153
GTEx_Breast_Mammary_Tissue_SKBR3_pazopanib_1É M_6h	0.0787509	0.910203	292	0.998153
GTEx_Breast_Mammary_Tissue_SKBR3_GSK.1904529A_0.37um_3h	0.0788054	0.910355	292	0.998153
GTEx_Brain_Anterior_cingulate_cortex_BA24_NEU_BRD.K06476055_10É M_24h	0.110572	0.910275	149	0.998153
GTEx_Brain_Caudate_basal_ganglia_NEU_BRD.A74699940_10É M_24h	0.0941278	0.910274	205	0.998153
GTEx_Brain_Cerebellar_Hemisphere_NEU_BRD.A01960364_10É M_24h	0.0837932	0.91016	258	0.998153
GTEx_Brain_Frontal_Cortex_BA9_NEU_CP.724714_10É M_24h.1	0.103491	0.910366	170	0.998153
GTEx_Brain_Frontal_Cortex_BA9_NEU_anisomycin_10É M_24h.1	0.103458	0.910296	170	0.998153
GTEx_Brain_Hippocampus_NEU_BRD.K22828860_10É M_24h	0.120327	0.910216	126	0.998153
GTEx_Brain_Hypothalamus_NEU_BRD.K12168891_10É M_24h	0.123921	0.91032	119	0.998153
GTEx_Brain_Hypothalamus_NEU_BRD.K63494246_10É M_24h	0.123935	0.910345	119	0.998153
GTEx_Brain_Nucleus_accumbens_basal_ganglia_NEU_ITSA.1_10É M_24h	0.101017	0.91015	178	0.998153
GTEx_Brain_Putamen_basal_ganglia_NEU_BIX.01338_10É M_24h	0.107003	0.910277	159	0.998153
GTEx_Brain_Putamen_basal_ganglia_NEU_ST.4029487_10É M_24h	0.107034	0.910341	159	0.998153
GTEx_Brain_Caudate_basal_ganglia_NEU_EX.527_10.0um_24h	0.0940512	0.910096	205	0.998153
GTEx_Brain_Cerebellar_Hemisphere_NEU_GDC.0068_0.04um_24h	0.0838023	0.910184	258	0.998153
GTEx_Brain_Hippocampus_NEU_QL.XI.92_0.12um_24h	0.120354	0.910265	126	0.998153
GTEx_Brain_Hypothalamus_NEU_daminozide_0.04um_24h	0.123846	0.910188	119	0.998153
GTEx_Brain_Anterior_cingulate_cortex_BA24_NPC_splitomycin_10É M_6h	0.110584	0.910301	149	0.998153
GTEx_Brain_Cerebellar_Hemisphere_NPC_lamotrigine_10É M_24h	0.0837752	0.910114	258	0.998153
GTEx_Brain_Cerebellum_NPC_dydrogesterone_10É M_24h	0.0710068	0.910265	359	0.998153
GTEx_Brain_Cerebellum_NPC_BRD.K99636700_10É M_24h	0.0709794	0.910181	359	0.998153
GTEx_Brain_Cortex_NPC_BRD.K53214709_10É M_24h	0.0888272	0.910274	230	0.998153
GTEx_Brain_Frontal_Cortex_BA9_NPC_N..3.acetamidophenyl..3.chlorobenzamide_10É M_24h	0.103395	0.910162	170	0.998153
GTEx_Brain_Nucleus_accumbens_basal_ganglia_NPC_isotretinoin_10É M_6h	0.101027	0.910171	178	0.998153
GTEx_Brain_Cerebellar_Hemisphere_NPC_GSK.1070916_10.0um_24h	0.083828	0.910251	258	0.998153
GTEx_Brain_Cortex_NPC_GSK.1059615_3.33um_24h.1	0.0888059	0.910222	230	0.998153
GTEx_Brain_Hippocampus_NPC_NVP.TAE226_3.33um_24h	0.120258	0.910091	126	0.998153
GTEx_Brain_Nucleus_accumbens_basal_ganglia_NPC_masitinib_0.04um_24h	0.101031	0.910179	178	0.998153
GTEx_Brain_Nucleus_accumbens_basal_ganglia_NPC_WZ.4002_0.37um_24h	0.101033	0.910185	178	0.998153
GTEx_Brain_Nucleus_accumbens_basal_ganglia_NPC_dasatinib_0.12um_24h.2	0.1011	0.91033	178	0.998153
GTEx_Brain_Anterior_cingulate_cortex_BA24_NPC.TAK_tie2.kinase.inhibitor_0.04um_24h	0.110563	0.910258	149	0.998153
GTEx_Brain_Cerebellar_Hemisphere_NPC.TAK_rebastinib_0.04um_24h	0.0838539	0.910318	258	0.998153
GTEx_Colon_Sigmoid_HT29_BRD.K73276569_5É M_24h	0.0790844	0.910372	290	0.998153
GTEx_Colon_Sigmoid_HT29_BRD.K96692572_5É M_24h	0.0790667	0.910323	290	0.998153
GTEx_Colon_Sigmoid_HT29_trichostatin.a_500nM_6h	0.0790725	0.910339	290	0.998153
GTEx_Colon_Transverse_HT29_epigallocatechin.gallate...._10É M_6h	0.0777288	0.910318	300	0.998153
GTEx_Colon_Transverse_HT29_BRD.K83518844_5É M_24h	0.0777366	0.91034	300	0.998153
GTEx_Small_Intestine_Terminal_Ileum_HT29_flunisolide_10É M_6h.1	0.109469	0.910287	152	0.998153
GTEx_Small_Intestine_Terminal_Ileum_HT29_BRD.K68756928_5É M_24h	0.109438	0.910226	152	0.998153
GTEx_Small_Intestine_Terminal_Ileum_HT29_BRD.K90146477_5É M_24h	0.109486	0.91032	152	0.998153
GTEx_Colon_Sigmoid_HT29_primidone_3.33um_24h	0.0790136	0.910176	290	0.998153
GTEx_Colon_Sigmoid_HT29_AZD.4547_1.11um_24h.1	0.0790814	0.910363	290	0.998153
GTEx_Small_Intestine_Terminal_Ileum_HT29_tetradecylthioacetic.acid_1.11um_24h	0.109449	0.910246	152	0.998153
GTEx_Small_Intestine_Terminal_Ileum_HT29_nutlin.3_1.11um_24h	0.109411	0.910171	152	0.998153
GTEx_Small_Intestine_Terminal_Ileum_HT29_prazosin_1.11um_24h	0.109371	0.910091	152	0.998153
GTEx_Colon_Sigmoid_RKO_lonidamine_100É M_6h	0.079082	0.910365	290	0.998153
GTEx_Colon_Transverse_SNU1040_BRD.K40758391_40É M_6h	0.0776777	0.910174	300	0.998153
GTEx_Small_Intestine_Terminal_Ileum_SW480_rilmenidine_10É M_6h	0.109436	0.910221	152	0.998153
GTEx_Spleen_CD34_KUC107191N_10É M_24h	0.0836693	0.910262	259	0.998153
GTEx_Whole_Blood_CD34_VE.821_0.37um_24h	0.066081	0.910194	414	0.998153
GTEx_Spleen_JURKAT_trichostatin.a_500nM_6h	0.0837109	0.910371	259	0.998153
GTEx_Spleen_NOMO1_serdemetan_10É M_6h	0.0835965	0.910072	259	0.998153
GTEx_Whole_Blood_PL21_inhibitor.BEC_80É M_6h	0.0661132	0.9103	414	0.998153
GTEx_Whole_Blood_THP1_MW.STK33.2B_100nM_24h	0.0660897	0.910223	414	0.998153
GTEx_Cells_EBV-transformed_lymphocytes_WSUDLCL2_CAM.9.027.3_10É M_6h	0.108674	0.910136	154	0.998153
GTEx_Lung_A549_imperatorin_10É M_6h	0.0619869	0.910362	471	0.998153
GTEx_Lung_A549_BRD.K19960610_5É M_24h	0.0619467	0.910221	471	0.998153
GTEx_Lung_A549_BRD.K77349332_5É M_24h	0.061949	0.910229	471	0.998153
GTEx_Lung_A549_BRD.K28563387_5É M_24h	0.0619108	0.910095	471	0.998153
GTEx_Lung_HCC515_BRD.A98050686_10É M_6h	0.0619601	0.910268	471	0.998153
GTEx_Lung_HCC515_avrainvillamide.analog.3_10É M_24h	0.061973	0.910314	471	0.998153
GTEx_Muscle_Skeletal_SKL_PD.0325901_3.33um_24h.1	0.0600866	0.910109	500	0.998153
GTEx_Cells_Transformed_fibroblasts_SKL.C_osimertinib_10.0um_24h	0.0602134	0.91035	499	0.998153
GTEx_Ovary_COV644_rilmenidine_10É M_6h	0.110562	0.910257	149	0.998153
GTEx_Prostate_PC3_terazosin_10É M_6h.2	0.116136	0.910101	135	0.998153
GTEx_Prostate_PC3_norcyclobenzaprine_10É M_6h.1	0.116163	0.910151	135	0.998153
GTEx_Prostate_PC3_BRD.K59085546_5É M_24h	0.116234	0.910285	135	0.998153
GTEx_Prostate_PC3_BRD.K65003634_5É M_24h	0.116195	0.910211	135	0.998153
GTEx_Prostate_PC3_BRD.K00835201_10É M_24h	0.116241	0.910299	135	0.998153
GTEx_Prostate_PC3_BRD.K94585132_10É M_24h	0.11617	0.910165	135	0.998153
GTEx_Prostate_PC3_BRD.K86326967_10É M_6h	0.116218	0.910255	135	0.998153
GTEx_Prostate_PC3_BRD.K51762600_10É M_6h	0.116216	0.910251	135	0.998153
GTEx_Prostate_PC3_nepafenac_0.04um_24h	0.116265	0.910345	135	0.998153
GTEx_Prostate_PC3_picolinic.acid_3.36um_24h	0.116139	0.910105	135	0.998153
GTEx_Prostate_VCAP_BRD.K23027438_10É M_24h.1	0.116214	0.910248	135	0.998153
GTEx_Prostate_VCAP_BRD.K07472106_5É M_6h	0.116261	0.910335	135	0.998153
GTEx_Prostate_VCAP_BRD.K61751605_5É M_6h	0.116174	0.910173	135	0.998153
GTEx_Skin_Not_Sun_Exposed_Suprapubic_A375_troxipide_10É M_6h	0.06331	0.910221	451	0.998153
GTEx_Skin_Not_Sun_Exposed_Suprapubic_A375_BRD.K19061245_5É M_24h	0.063303	0.910196	451	0.998153
GTEx_Skin_Not_Sun_Exposed_Suprapubic_A375_BRD.K95328825_5É M_24h	0.0633543	0.910373	451	0.998153
GTEx_Skin_Not_Sun_Exposed_Suprapubic_A375_BRD.K73543260_5É M_24h	0.0633451	0.910341	451	0.998153
GTEx_Skin_Sun_Exposed_Lower_leg_A375_BRD.K05979026_10É M_6h	0.0567909	0.910202	560	0.998153
GTEx_Skin_Sun_Exposed_Lower_leg_A375_BRD.K01383339_5É M_24h	0.0567843	0.910176	560	0.998153
GTEx_Skin_Sun_Exposed_Lower_leg_A375_BRD.K02823077_5É M_24h	0.0568231	0.910325	560	0.998153
GTEx_Skin_Not_Sun_Exposed_Suprapubic_A375_geldanamycin_0.12um_24h	0.0632867	0.91014	451	0.998153
GTEx_Skin_Not_Sun_Exposed_Suprapubic_A375_cyproterone.acetate_0.12um_24h	0.0633149	0.910237	451	0.998153
GTEx_Skin_Not_Sun_Exposed_Suprapubic_A375_adatanserin_1.11um_24h	0.0633069	0.91021	451	0.998153
GTEx_Skin_Sun_Exposed_Lower_leg_A375_MK.0812_10.0um_24h	0.0567902	0.910199	560	0.998153
GTEx_Skin_Sun_Exposed_Lower_leg_SKMEL28_enzalutamide_100nM_6h	0.0568134	0.910288	560	0.998153
GTEx_Brain_Cerebellar_Hemisphere_NPC.TAK_GSK.J2_0.37um_24h	0.0838762	0.910377	258	0.998153
GTEx_Brain_Cortex_NEU_BRD.K31949858_10É M_24h	0.0888718	0.910384	230	0.998155
GTEx_Prostate_PC3_manumycin.a_1.11um_24h	0.116286	0.910384	135	0.998155
GTEx_Brain_Frontal_Cortex_BA9_NPC_BG.1003_10É M_6h	0.103502	0.910388	170	0.998156
GTEx_Breast_Mammary_Tissue_MCF7_avicin.d_10É M_24h	0.0788264	0.910413	292	0.998163
GTEx_Breast_Mammary_Tissue_MCF7_NF.449_0.37um_24h	0.0788271	0.910415	292	0.998163
GTEx_Breast_Mammary_Tissue_MCF7_bortezomib_20.0um_24h.215	0.0788258	0.910411	292	0.998163
GTEx_Spleen_JURKAT_masitinib_0.04um_24h	0.0837265	0.910411	259	0.998163
GTEx_Lung_A549_BRD.K07660364_5É M_24h	0.0620006	0.91041	471	0.998163
GTEx_Pancreas_YAPC_oprozomib_1.11um_24h	0.0749258	0.910404	323	0.998163
GTEx_Breast_Mammary_Tissue_MCF7_dacarbazine_10É M_24h	0.0788288	0.910419	292	0.998165
GTEx_Adipose_Subcutaneous_ASC_doxercalciferol_10É M_24h	0.0607966	0.912658	500	0.998168
GTEx_Adipose_Visceral_Omentum_ASC_BRD.K51696048_10É M_24h	0.0700781	0.912452	376	0.998168
GTEx_Adipose_Visceral_Omentum_ASC_BRD.K96433222_10É M_24h	0.0701149	0.912565	376	0.998168
GTEx_Adipose_Visceral_Omentum_ASC_BRD.K59946561_10É M_24h	0.0701857	0.912783	376	0.998168
GTEx_Adipose_Visceral_Omentum_ASC_trazodone_10É M_24h	0.0697753	0.911513	376	0.998168
GTEx_Adipose_Visceral_Omentum_ASC_morphothebaine_10É M_24h	0.0698468	0.911736	376	0.998168
GTEx_Adipose_Subcutaneous_ASC_KIN001.266_3.33um_24h	0.0604965	0.911587	500	0.998168
GTEx_Adipose_Subcutaneous_ASC.C_chelerythrine_3.33um_24h	0.0606562	0.912158	500	0.998168
GTEx_Adipose_Visceral_Omentum_ASC.C_dasatinib_10.0um_24h.1	0.0700704	0.912428	376	0.998168
GTEx_Breast_Mammary_Tissue_BT20_celastrol_10É M_24h	0.0793516	0.911857	292	0.998168
GTEx_Breast_Mammary_Tissue_BT20_BMS.509744_500nM_24h	0.0791308	0.911252	292	0.998168
GTEx_Breast_Mammary_Tissue_BT20_QL.X.138_10.0um_24h	0.0793607	0.911882	292	0.998168
GTEx_Breast_Mammary_Tissue_BT20_ZSTK.474_10.0um_24h	0.0796585	0.912693	292	0.998168
GTEx_Breast_Mammary_Tissue_BT20_sorafenib_1.11um_3h	0.0793052	0.91173	292	0.998168
GTEx_Breast_Mammary_Tissue_HS578T_tivozanib_10É M_6h	0.0793009	0.911718	292	0.998168
GTEx_Breast_Mammary_Tissue_HS578T_dovitinib_500nM_6h	0.0789346	0.910712	292	0.998168
GTEx_Breast_Mammary_Tissue_MCF10A_GSK.690693_10É M_24h	0.0791407	0.911279	292	0.998168
GTEx_Breast_Mammary_Tissue_MCF10A_geldanamycin_1.11um_3h	0.0791882	0.911409	292	0.998168
GTEx_Breast_Mammary_Tissue_MCF7_tropicamide_10É M_6h	0.0793395	0.911824	292	0.998168
GTEx_Breast_Mammary_Tissue_MCF7_famciclovir_10É M_6h.1	0.0794315	0.912075	292	0.998168
GTEx_Breast_Mammary_Tissue_MCF7_escitalopram_10É M_6h.1	0.0792654	0.911621	292	0.998168
GTEx_Breast_Mammary_Tissue_MCF7_CAY.10585_10É M_24h	0.0789935	0.910874	292	0.998168
GTEx_Breast_Mammary_Tissue_MCF7_rizatriptan_10É M_6h.2	0.0788665	0.910523	292	0.998168
GTEx_Breast_Mammary_Tissue_MCF7_CGS.12066B_10É M_24h.1	0.0790822	0.911118	292	0.998168
GTEx_Breast_Mammary_Tissue_MCF7_levonorgestrel_10É M_6h.1	0.0794929	0.912242	292	0.998168
GTEx_Breast_Mammary_Tissue_MCF7_BAPTA.AM_10É M_6h	0.0793585	0.911876	292	0.998168
GTEx_Breast_Mammary_Tissue_MCF7_cycloheximide_10É M_24h.2	0.0791859	0.911403	292	0.998168
GTEx_Breast_Mammary_Tissue_MCF7_BRD.A40431293_10É M_6h	0.0796754	0.912738	292	0.998168
GTEx_Breast_Mammary_Tissue_MCF7_BRD.K08438429_10É M_6h.1	0.0788956	0.910604	292	0.998168
GTEx_Breast_Mammary_Tissue_MCF7_auraptene_10É M_6h	0.0794109	0.912019	292	0.998168
GTEx_Breast_Mammary_Tissue_MCF7_pentolinium_10É M_24h	0.0792286	0.91152	292	0.998168
GTEx_Breast_Mammary_Tissue_MCF7_isoflupredone_10É M_6h	0.0790597	0.911056	292	0.998168
GTEx_Breast_Mammary_Tissue_MCF7_bacampicilline_10É M_6h	0.0791599	0.911332	292	0.998168
GTEx_Breast_Mammary_Tissue_MCF7_ribavirin_10É M_6h.1	0.0792272	0.911516	292	0.998168
GTEx_Breast_Mammary_Tissue_MCF7_BRD.K51733045_5É M_24h	0.0793677	0.911901	292	0.998168
GTEx_Breast_Mammary_Tissue_MCF7_BRD.K59341874_5É M_24h	0.0790492	0.911027	292	0.998168
GTEx_Breast_Mammary_Tissue_MCF7_BRD.K90417358_5É M_24h	0.0790802	0.911113	292	0.998168
GTEx_Breast_Mammary_Tissue_MCF7_BRD.K66694259_5É M_24h	0.0789092	0.910641	292	0.998168
GTEx_Breast_Mammary_Tissue_MCF7_HDAC3.selective_5É M_24h	0.0791415	0.911281	292	0.998168
GTEx_Breast_Mammary_Tissue_MCF7_tanespimycin_10nM_24h.1	0.079559	0.912422	292	0.998168
GTEx_Breast_Mammary_Tissue_MCF7_AKT.inhibitor.IV_10É M_24h.1	0.078997	0.910884	292	0.998168
GTEx_Breast_Mammary_Tissue_MCF7_celastrol_500nM_24h	0.0788733	0.910542	292	0.998168
GTEx_Breast_Mammary_Tissue_MCF7_XMD.1527_1É M_6h	0.0788655	0.91052	292	0.998168
GTEx_Breast_Mammary_Tissue_MCF7_PF.04217903_1É M_6h.1	0.0791413	0.911281	292	0.998168
GTEx_Breast_Mammary_Tissue_MCF7_pazopanib_10É M_6h.1	0.0792883	0.911684	292	0.998168
GTEx_Breast_Mammary_Tissue_MCF7_trichostatin.a_10É M_24h.45	0.079166	0.911348	292	0.998168
GTEx_Breast_Mammary_Tissue_MCF7_camptothecin_10É M_6h.2	0.0790932	0.911148	292	0.998168
GTEx_Breast_Mammary_Tissue_MCF7_geldanamycin_10É M_24h.52	0.0795487	0.912394	292	0.998168
GTEx_Breast_Mammary_Tissue_MCF7_BRD.K75627148_3.33É M_24h	0.0789873	0.910857	292	0.998168
GTEx_Breast_Mammary_Tissue_MCF7_glutamine_10É M_24h	0.0793129	0.911751	292	0.998168
GTEx_Breast_Mammary_Tissue_MCF7_l.buthionine.sulfoximine_1nM_6h	0.0794192	0.912041	292	0.998168
GTEx_Breast_Mammary_Tissue_MCF7_roscovitine_1.11um_3h	0.079587	0.912499	292	0.998168
GTEx_Breast_Mammary_Tissue_MCF7_radicicol_3.33um_3h	0.0788648	0.910519	292	0.998168
GTEx_Breast_Mammary_Tissue_MCF7_BGT.226_0.37um_24h	0.0796251	0.912602	292	0.998168
GTEx_Breast_Mammary_Tissue_MCF7_lomeguatrib_0.12um_24h	0.0795257	0.912332	292	0.998168
GTEx_Breast_Mammary_Tissue_MCF7_bindarit_3.33um_24h	0.0792374	0.911544	292	0.998168
GTEx_Breast_Mammary_Tissue_MCF7_mitoxantrone_1.11um_24h.2	0.0789187	0.910668	292	0.998168
GTEx_Breast_Mammary_Tissue_MCF7_MG.132_20.0um_24h.65	0.0795938	0.912517	292	0.998168
GTEx_Breast_Mammary_Tissue_MCF7_bortezomib_20.0um_24h.96	0.0790894	0.911138	292	0.998168
GTEx_Breast_Mammary_Tissue_MCF7_levothyroxine_0.12um_24h	0.0789949	0.910878	292	0.998168
GTEx_Breast_Mammary_Tissue_MCF7_gemcitabine_0.12um_24h	0.0796485	0.912666	292	0.998168
GTEx_Breast_Mammary_Tissue_MCF7_MG.132_20.0um_24h.121	0.0796729	0.912732	292	0.998168
GTEx_Breast_Mammary_Tissue_MCF7_CPI.613_0.12um_24h	0.0796264	0.912606	292	0.998168
GTEx_Breast_Mammary_Tissue_MCF7_bortezomib_20.0um_24h.144	0.0795641	0.912436	292	0.998168
GTEx_Breast_Mammary_Tissue_MCF7_bortezomib_20.0um_24h.157	0.0793622	0.911886	292	0.998168
GTEx_Breast_Mammary_Tissue_MCF7_epirubicin_0.04um_24h	0.0794882	0.91223	292	0.998168
GTEx_Breast_Mammary_Tissue_MCF7_lodoxamide_1.11um_24h	0.0789439	0.910737	292	0.998168
GTEx_Breast_Mammary_Tissue_MCF7_MG.132_20.0um_24h.203	0.0796186	0.912584	292	0.998168
GTEx_Breast_Mammary_Tissue_MCF7_bortezomib_20.0um_24h.228	0.0794439	0.912109	292	0.998168
GTEx_Breast_Mammary_Tissue_MCF7_idoxuridin_10.0um_24h	0.0793462	0.911842	292	0.998168
GTEx_Breast_Mammary_Tissue_MCF7_zafirlukast_1.11um_24h	0.0797133	0.912841	292	0.998168
GTEx_Breast_Mammary_Tissue_MCF7_MG.132_20.0um_24h.267	0.0796911	0.912781	292	0.998168
GTEx_Breast_Mammary_Tissue_MCF7_D.serine_0.04um_24h	0.0791811	0.91139	292	0.998168
GTEx_Breast_Mammary_Tissue_MCF7_isoconazole_3.33um_24h	0.0796543	0.912681	292	0.998168
GTEx_Breast_Mammary_Tissue_MCF7_clinafloxacin_1.11um_24h	0.0791132	0.911203	292	0.998168
GTEx_Breast_Mammary_Tissue_MDAMB231_CHIR.99021_3.33um_3h	0.0793068	0.911734	292	0.998168
GTEx_Breast_Mammary_Tissue_SKBR3_SB.203580_500nM_24h	0.0795497	0.912397	292	0.998168
GTEx_Breast_Mammary_Tissue_SKBR3_CYT387_3.33um_3h	0.0794282	0.912066	292	0.998168
GTEx_Brain_Anterior_cingulate_cortex_BA24_MNEU.E_ALW.II.49.7_3.33um_24h	0.111109	0.911334	149	0.998168
GTEx_Brain_Anterior_cingulate_cortex_BA24_MNEU.E_tivozanib_0.12um_24h	0.111049	0.911216	149	0.998168
GTEx_Brain_Anterior_cingulate_cortex_BA24_MNEU.E_masitinib_3.33um_24h	0.11143	0.911962	149	0.998168
GTEx_Brain_Anterior_cingulate_cortex_BA24_MNEU.E_osimertinib_10.0um_24h	0.111704	0.912495	149	0.998168
GTEx_Brain_Frontal_Cortex_BA9_MNEU.E_SAR.245409_0.12um_24h	0.103953	0.911338	170	0.998168
GTEx_Brain_Hippocampus_MNEU.E_HG.9.91.01_1.11um_24h	0.120768	0.911017	126	0.998168
GTEx_Brain_Putamen_basal_ganglia_MNEU.E_XMD.885_0.04um_24h	0.107276	0.910834	159	0.998168
GTEx_Brain_Putamen_basal_ganglia_MNEU.E_OTS.167_0.04um_24h	0.108204	0.912709	159	0.998168
GTEx_Brain_Anterior_cingulate_cortex_BA24_NEU_geldanamycin_10É M_24h.6	0.111595	0.912284	149	0.998168
GTEx_Brain_Caudate_basal_ganglia_NEU_K784.3391_10É M_24h	0.0949932	0.912267	205	0.998168
GTEx_Brain_Caudate_basal_ganglia_NEU_BRD.K93899689_10É M_24h	0.0950883	0.912483	205	0.998168
GTEx_Brain_Caudate_basal_ganglia_NEU_KIN001.244_10É M_24h	0.0950778	0.91246	205	0.998168
GTEx_Brain_Caudate_basal_ganglia_NEU_BRD.K24426149_10É M_24h	0.0946342	0.911444	205	0.998168
GTEx_Brain_Caudate_basal_ganglia_NEU_budesonide_10É M_24h	0.0944092	0.910926	205	0.998168
GTEx_Brain_Caudate_basal_ganglia_NEU_levonorgestrel_10É M_24h	0.0952193	0.912782	205	0.998168
GTEx_Brain_Caudate_basal_ganglia_NEU_GBR.12783_10É M_24h	0.0945342	0.911214	205	0.998168
GTEx_Brain_Caudate_basal_ganglia_NEU_BRD.K40185230_10É M_24h	0.0948208	0.911872	205	0.998168
GTEx_Brain_Caudate_basal_ganglia_NEU_BRD.K27237442_10É M_24h	0.0945099	0.911158	205	0.998168
GTEx_Brain_Caudate_basal_ganglia_NEU_pyridine.2.4.dicarboxylic.acid_10É M_24h	0.0950597	0.912418	205	0.998168
GTEx_Brain_Cerebellar_Hemisphere_NEU_BRD.K50368246_10É M_24h	0.0845986	0.912241	258	0.998168
GTEx_Brain_Cerebellar_Hemisphere_NEU_SA.425500_10É M_24h	0.0847069	0.912518	258	0.998168
GTEx_Brain_Cerebellar_Hemisphere_NEU_XMD.132_10É M_24h	0.0842941	0.911459	258	0.998168
GTEx_Brain_Cerebellar_Hemisphere_NEU_tanespimycin_10É M_6h	0.0847212	0.912555	258	0.998168
GTEx_Brain_Cerebellum_NEU_BRD.K00486725_10É M_24h	0.0712948	0.911146	359	0.998168
GTEx_Brain_Cerebellum_NEU_TUL.XX025TFA_10É M_24h	0.0715002	0.911771	359	0.998168
GTEx_Brain_Cerebellum_NEU_SPB02137_10É M_24h	0.0717887	0.912643	359	0.998168
GTEx_Brain_Cerebellum_NEU_BRD.K48724570_10É M_24h	0.07168	0.912315	359	0.998168
GTEx_Brain_Cortex_NEU_CAY.10470_10É M_24h	0.089512	0.911946	230	0.998168
GTEx_Brain_Cortex_NEU_BRD.K66426634_10É M_24h	0.0890451	0.910809	230	0.998168
GTEx_Brain_Cortex_NEU_BRD.K61175124_10É M_24h	0.0893356	0.911518	230	0.998168
GTEx_Brain_Cortex_NEU_PU.H71_10É M_24h	0.0892794	0.911381	230	0.998168
GTEx_Brain_Cortex_NEU_tenoxicam_10É M_24h	0.0894247	0.911734	230	0.998168
GTEx_Brain_Cortex_NEU_nicergoline_10É M_24h	0.08974	0.912498	230	0.998168
GTEx_Brain_Cortex_NEU_DR.2313_10É M_24h	0.0890511	0.910823	230	0.998168
GTEx_Brain_Cortex_NEU_ciglitazone_10É M_24h	0.0896994	0.9124	230	0.998168
GTEx_Brain_Frontal_Cortex_BA9_NEU_SB.200646_10É M_24h	0.104231	0.91192	170	0.998168
GTEx_Brain_Frontal_Cortex_BA9_NEU_BRD.K96157570_10É M_24h	0.103714	0.910836	170	0.998168
GTEx_Brain_Frontal_Cortex_BA9_NEU_BRD.A12426960_10É M_6h	0.104175	0.911802	170	0.998168
GTEx_Brain_Hippocampus_NEU_BRD.K04156788_10É M_24h	0.121422	0.912194	126	0.998168
GTEx_Brain_Hippocampus_NEU_BRD.K25979535_10É M_24h	0.121377	0.912114	126	0.998168
GTEx_Brain_Hippocampus_NEU_BRD.K46295497_10É M_24h	0.121776	0.912827	126	0.998168
GTEx_Brain_Hippocampus_NEU_BRD.K71151012_10É M_24h	0.121095	0.911607	126	0.998168
GTEx_Brain_Hippocampus_NEU_BG.1020_10É M_24h	0.120897	0.91125	126	0.998168
GTEx_Brain_Hypothalamus_NEU_BRD.K97631938_10É M_24h	0.124039	0.910528	119	0.998168
GTEx_Brain_Hypothalamus_NEU_BRD.K61260019_10É M_24h	0.124751	0.911779	119	0.998168
GTEx_Brain_Hypothalamus_NEU_PI.103_10É M_24h	0.125167	0.912505	119	0.998168
GTEx_Brain_Hypothalamus_NEU_tacedinaline_10É M_6h	0.125292	0.912722	119	0.998168
GTEx_Brain_Nucleus_accumbens_basal_ganglia_NEU_BRD.K82971429_10É M_24h	0.101651	0.911515	178	0.998168
GTEx_Brain_Nucleus_accumbens_basal_ganglia_NEU_KI.16425_10É M_24h	0.101278	0.910713	178	0.998168
GTEx_Brain_Nucleus_accumbens_basal_ganglia_NEU_BRD.K65411918_10É M_24h	0.101595	0.911395	178	0.998168
GTEx_Brain_Nucleus_accumbens_basal_ganglia_NEU_ZM.447439_10É M_24h.1	0.101784	0.911798	178	0.998168
GTEx_Brain_Nucleus_accumbens_basal_ganglia_NEU_halcinonide_10É M_24h	0.101343	0.910853	178	0.998168
GTEx_Brain_Nucleus_accumbens_basal_ganglia_NEU_BRD.A29342309_10É M_24h	0.101819	0.911873	178	0.998168
GTEx_Brain_Nucleus_accumbens_basal_ganglia_NEU_JMV.431_10É M_6h	0.102222	0.91273	178	0.998168
GTEx_Brain_Nucleus_accumbens_basal_ganglia_NEU_calcitriol_10É M_24h.1	0.101996	0.912251	178	0.998168
GTEx_Brain_Nucleus_accumbens_basal_ganglia_NEU_apicidin_10É M_24h.2	0.102172	0.912625	178	0.998168
GTEx_Brain_Putamen_basal_ganglia_NEU_BRD.A09984573_10É M_24h	0.1075	0.911289	159	0.998168
GTEx_Brain_Putamen_basal_ganglia_NEU_BRD.K24346336_10É M_24h	0.107133	0.910542	159	0.998168
GTEx_Brain_Putamen_basal_ganglia_NEU_BRD.A06276885_10É M_24h	0.108143	0.912586	159	0.998168
GTEx_Brain_Putamen_basal_ganglia_NEU_NNC.711_10É M_24h	0.107886	0.91207	159	0.998168
GTEx_Brain_Putamen_basal_ganglia_NEU_BRD.K28154645_10É M_24h	0.107886	0.91207	159	0.998168
GTEx_Brain_Putamen_basal_ganglia_NEU_BRD.K41880142_10É M_24h	0.108251	0.912802	159	0.998168
GTEx_Brain_Putamen_basal_ganglia_NEU_BRD.K63903580_10É M_24h	0.107752	0.911799	159	0.998168
GTEx_Brain_Putamen_basal_ganglia_NEU_BRD.K03608458_10É M_6h	0.107347	0.910979	159	0.998168
GTEx_Brain_Putamen_basal_ganglia_NEU_BRD.K28308851_10É M_6h	0.107724	0.911742	159	0.998168
GTEx_Brain_Putamen_basal_ganglia_NEU_EHNA_10É M_6h	0.107112	0.910501	159	0.998168
GTEx_Brain_Anterior_cingulate_cortex_BA24_NEU_A.66_0.12um_24h	0.111337	0.911781	149	0.998168
GTEx_Brain_Anterior_cingulate_cortex_BA24_NEU_AST.1306_0.37um_24h	0.111421	0.911944	149	0.998168
GTEx_Brain_Anterior_cingulate_cortex_BA24_NEU_GSK.429286A_0.04um_24h	0.111203	0.911519	149	0.998168
GTEx_Brain_Anterior_cingulate_cortex_BA24_NEU_SB.239063_0.37um_24h	0.111414	0.911932	149	0.998168
GTEx_Brain_Anterior_cingulate_cortex_BA24_NEU_olaparib_10.0um_24h.1	0.11071	0.910548	149	0.998168
GTEx_Brain_Caudate_basal_ganglia_NEU_BS.181_0.37um_24h	0.0949964	0.912274	205	0.998168
GTEx_Brain_Caudate_basal_ganglia_NEU_resveratrol_1.11um_24h	0.0952347	0.912816	205	0.998168
GTEx_Brain_Caudate_basal_ganglia_NEU_SB.203580_1.11um_24h	0.0943576	0.910807	205	0.998168
GTEx_Brain_Caudate_basal_ganglia_NEU_KIN001.055_0.04um_24h	0.0947028	0.911602	205	0.998168
GTEx_Brain_Cerebellar_Hemisphere_NEU_SB.216763_0.04um_24h	0.08402	0.91075	258	0.998168
GTEx_Brain_Cerebellar_Hemisphere_NEU_GDC.0068_1.11um_24h	0.0848341	0.912843	258	0.998168
GTEx_Brain_Cerebellar_Hemisphere_NEU_motesanib_0.12um_24h	0.0840382	0.910797	258	0.998168
GTEx_Brain_Cerebellar_Hemisphere_NEU_VE.821_0.04um_24h	0.084698	0.912496	258	0.998168
GTEx_Brain_Cerebellar_Hemisphere_NEU_GSK.1059615_0.04um_24h.2	0.0845949	0.912232	258	0.998168
GTEx_Brain_Cerebellum_NEU_BIX.02189_3.33um_24h	0.0715314	0.911866	359	0.998168
GTEx_Brain_Cerebellum_NEU_SB.525334_0.12um_24h	0.0717984	0.912672	359	0.998168
GTEx_Brain_Cortex_NEU_SB.216763_0.37um_24h	0.0891169	0.910985	230	0.998168
GTEx_Brain_Cortex_NEU_KIN001.055_3.33um_24h	0.0893662	0.911592	230	0.998168
GTEx_Brain_Frontal_Cortex_BA9_NEU_JNJ.38877605_0.37um_24h	0.104561	0.912605	170	0.998168
GTEx_Brain_Hippocampus_NEU_JQ1...._10.0um_24h	0.121071	0.911564	126	0.998168
GTEx_Brain_Nucleus_accumbens_basal_ganglia_NEU_BS.181_0.12um_24h	0.102093	0.912457	178	0.998168
GTEx_Brain_Nucleus_accumbens_basal_ganglia_NEU_UNC.0638_0.12um_24h	0.101216	0.91058	178	0.998168
GTEx_Brain_Nucleus_accumbens_basal_ganglia_NEU_tranylcypromine_3.33um_24h	0.101526	0.911246	178	0.998168
GTEx_Brain_Nucleus_accumbens_basal_ganglia_NEU_vorinostat_10.0um_24h.3	0.101887	0.912018	178	0.998168
GTEx_Brain_Putamen_basal_ganglia_NEU_cabozantinib_0.12um_24h	0.10824	0.912781	159	0.998168
GTEx_Brain_Putamen_basal_ganglia_NEU_masitinib_0.12um_24h	0.107173	0.910624	159	0.998168
GTEx_Brain_Putamen_basal_ganglia_NEU_motesanib_10.0um_24h	0.108108	0.912516	159	0.998168
GTEx_Brain_Putamen_basal_ganglia_NEU_KU.55933_0.04um_24h	0.108027	0.912353	159	0.998168
GTEx_Brain_Putamen_basal_ganglia_NEU_I.BET.762_0.04um_24h	0.107892	0.912082	159	0.998168
GTEx_Brain_Putamen_basal_ganglia_NEU_tranylcypromine_0.12um_24h	0.107592	0.911475	159	0.998168
GTEx_Brain_Putamen_basal_ganglia_NEU_MLN.8054_0.12um_24h	0.107079	0.910433	159	0.998168
GTEx_Brain_Putamen_basal_ganglia_NEU_GDC.0879_3.33um_24h	0.107344	0.910974	159	0.998168
GTEx_Brain_Putamen_basal_ganglia_NEU_RAF.265_0.12um_24h	0.108098	0.912497	159	0.998168
GTEx_Brain_Anterior_cingulate_cortex_BA24_NPC_MD.041_10É M_24h	0.111718	0.912524	149	0.998168
GTEx_Brain_Anterior_cingulate_cortex_BA24_NPC_BRD.K07877311_10É M_24h	0.111836	0.912752	149	0.998168
GTEx_Brain_Anterior_cingulate_cortex_BA24_NPC_EMF.sumo1.4_10É M_24h	0.110994	0.911108	149	0.998168
GTEx_Brain_Anterior_cingulate_cortex_BA24_NPC_emetine_10É M_24h	0.111824	0.912728	149	0.998168
GTEx_Brain_Anterior_cingulate_cortex_BA24_NPC_ciprofibrate_10É M_24h	0.111666	0.912422	149	0.998168
GTEx_Brain_Anterior_cingulate_cortex_BA24_NPC_cycloheximide_10É M_24h	0.11094	0.911002	149	0.998168
GTEx_Brain_Anterior_cingulate_cortex_BA24_NPC_LY.225910_10É M_24h	0.111007	0.911134	149	0.998168
GTEx_Brain_Anterior_cingulate_cortex_BA24_NPC_BRD.K54335715_10É M_24h	0.111207	0.911526	149	0.998168
GTEx_Brain_Anterior_cingulate_cortex_BA24_NPC_BRD.K75971499_10É M_6h	0.11129	0.911689	149	0.998168
GTEx_Brain_Caudate_basal_ganglia_NPC_BRD.K87432599_10É M_24h	0.0951166	0.912548	205	0.998168
GTEx_Brain_Caudate_basal_ganglia_NPC_AZ.628_10É M_24h	0.0949992	0.91228	205	0.998168
GTEx_Brain_Caudate_basal_ganglia_NPC_tropapride_10É M_24h	0.0942156	0.910478	205	0.998168
GTEx_Brain_Caudate_basal_ganglia_NPC_trifluridine_10É M_24h	0.0944795	0.911088	205	0.998168
GTEx_Brain_Caudate_basal_ganglia_NPC_pirinixic.acid_10É M_24h.1	0.0945869	0.911335	205	0.998168
GTEx_Brain_Cerebellar_Hemisphere_NPC_torin.1_10É M_24h	0.0844374	0.911827	258	0.998168
GTEx_Brain_Cerebellar_Hemisphere_NPC_masitinib_10É M_24h	0.084753	0.912636	258	0.998168
GTEx_Brain_Cerebellar_Hemisphere_NPC_farnesylthiotriazole_10É M_24h	0.0842537	0.911355	258	0.998168
GTEx_Brain_Cerebellar_Hemisphere_NPC_BRD.K08438429_10É M_24h	0.0842728	0.911404	258	0.998168
GTEx_Brain_Cerebellar_Hemisphere_NPC_lavendustin.a_10É M_24h	0.0839253	0.910504	258	0.998168
GTEx_Brain_Cerebellar_Hemisphere_NPC_BRD.K72354054_10É M_24h	0.0841038	0.910967	258	0.998168
GTEx_Brain_Cerebellar_Hemisphere_NPC_BAY.K8644_10É M_24h	0.0848424	0.912864	258	0.998168
GTEx_Brain_Cerebellar_Hemisphere_NPC_pimozide_10É M_24h.1	0.0845179	0.912034	258	0.998168
GTEx_Brain_Cerebellar_Hemisphere_NPC_desmethylclomipramine_10É M_24h.1	0.0841914	0.911194	258	0.998168
GTEx_Brain_Cerebellum_NPC_BRD.K55715339_10É M_24h	0.0715287	0.911857	359	0.998168
GTEx_Brain_Cerebellum_NPC_BRD.A89067742_10É M_24h	0.0712764	0.91109	359	0.998168
GTEx_Brain_Cerebellum_NPC_dextromethorphan_10É M_24h	0.0715158	0.911818	359	0.998168
GTEx_Brain_Cerebellum_NPC_PPT_10É M_24h	0.0714026	0.911475	359	0.998168
GTEx_Brain_Cerebellum_NPC_cycloheximide_10É M_24h.2	0.0717442	0.912509	359	0.998168
GTEx_Brain_Cerebellum_NPC_BRD.K83072410_10É M_24h	0.0714446	0.911602	359	0.998168
GTEx_Brain_Cerebellum_NPC_clorgiline_10É M_24h	0.0716939	0.912357	359	0.998168
GTEx_Brain_Cerebellum_NPC_vanoxerine_10É M_6h	0.0716325	0.912172	359	0.998168
GTEx_Brain_Cerebellum_NPC_niclosamide_10É M_24h.1	0.0712178	0.910911	359	0.998168
GTEx_Brain_Cortex_NPC_VX.702_10É M_24h	0.0891902	0.911163	230	0.998168
GTEx_Brain_Frontal_Cortex_BA9_NPC_TUL.XX025TFA_10É M_24h	0.104367	0.912202	170	0.998168
GTEx_Brain_Frontal_Cortex_BA9_NPC_BRD.K21672423_10É M_24h	0.104654	0.912798	170	0.998168
GTEx_Brain_Frontal_Cortex_BA9_NPC_BRD.K41757249_10É M_24h	0.104544	0.91257	170	0.998168
GTEx_Brain_Frontal_Cortex_BA9_NPC_F.1566.0341_10É M_24h.1	0.10441	0.912292	170	0.998168
GTEx_Brain_Frontal_Cortex_BA9_NPC_BRD.K88569143_10É M_24h	0.104504	0.912486	170	0.998168
GTEx_Brain_Frontal_Cortex_BA9_NPC_PIT_10É M_24h	0.104625	0.912737	170	0.998168
GTEx_Brain_Frontal_Cortex_BA9_NPC_BRD.K63813530_10É M_24h	0.104498	0.912475	170	0.998168
GTEx_Brain_Frontal_Cortex_BA9_NPC_1.methylisoquinoline_10É M_24h	0.104677	0.912846	170	0.998168
GTEx_Brain_Frontal_Cortex_BA9_NPC_rifampicin_10É M_24h.1	0.104221	0.911898	170	0.998168
GTEx_Brain_Hippocampus_NPC_pyrrolidine.dithiocarbamate_10É M_24h	0.120618	0.910745	126	0.998168
GTEx_Brain_Hippocampus_NPC_valproxam_10É M_24h	0.120642	0.910789	126	0.998168
GTEx_Brain_Hypothalamus_NPC_VU.0410183.2_10É M_24h	0.124238	0.91088	119	0.998168
GTEx_Brain_Hypothalamus_NPC_BRD.K91671201_10É M_24h	0.124569	0.911461	119	0.998168
GTEx_Brain_Hypothalamus_NPC_tretinoin_10É M_24h	0.124704	0.911698	119	0.998168
GTEx_Brain_Hypothalamus_NPC_BRD.K42694358_10É M_24h	0.124854	0.911959	119	0.998168
GTEx_Brain_Hypothalamus_NPC_geranyl.geranyl.pyrophosphate_10É M_24h	0.12422	0.910848	119	0.998168
GTEx_Brain_Hypothalamus_NPC_BRD.A69454249_10É M_6h	0.124996	0.912207	119	0.998168
GTEx_Brain_Hypothalamus_NPC_anisomycin_10É M_6h	0.125021	0.912251	119	0.998168
GTEx_Brain_Nucleus_accumbens_basal_ganglia_NPC_BRD.K74606027_10É M_24h	0.102085	0.912439	178	0.998168
GTEx_Brain_Nucleus_accumbens_basal_ganglia_NPC_BRD.K99303177_10É M_24h	0.102271	0.912834	178	0.998168
GTEx_Brain_Nucleus_accumbens_basal_ganglia_NPC_dehydroisoandosterone_10É M_24h	0.101763	0.911754	178	0.998168
GTEx_Brain_Nucleus_accumbens_basal_ganglia_NPC_SQ.22536_10É M_24h	0.101481	0.91115	178	0.998168
GTEx_Brain_Nucleus_accumbens_basal_ganglia_NPC_dihydrorobustic.acid_10É M_24h	0.102174	0.912629	178	0.998168
GTEx_Brain_Nucleus_accumbens_basal_ganglia_NPC_BRD.K88822846_10É M_24h	0.102061	0.912389	178	0.998168
GTEx_Brain_Nucleus_accumbens_basal_ganglia_NPC_BG.1013_10É M_6h	0.101787	0.911804	178	0.998168
GTEx_Brain_Putamen_basal_ganglia_NPC_BRD.K83998179_10É M_24h	0.107527	0.911344	159	0.998168
GTEx_Brain_Putamen_basal_ganglia_NPC_dasatinib_10É M_24h	0.107476	0.911241	159	0.998168
GTEx_Brain_Putamen_basal_ganglia_NPC_BRD.K96167523_10É M_24h	0.108264	0.912829	159	0.998168
GTEx_Brain_Putamen_basal_ganglia_NPC_fananserin_10É M_24h	0.10794	0.912179	159	0.998168
GTEx_Brain_Putamen_basal_ganglia_NPC_BRD.K42702351_10É M_24h	0.107379	0.911044	159	0.998168
GTEx_Brain_Putamen_basal_ganglia_NPC_fulvestrant_10É M_24h.2	0.107452	0.911192	159	0.998168
GTEx_Brain_Anterior_cingulate_cortex_BA24_NPC_everolimus_0.04um_24h	0.111666	0.912421	149	0.998168
GTEx_Brain_Caudate_basal_ganglia_NPC_BRD.K68548958_3.33um_24h	0.0950838	0.912473	205	0.998168
GTEx_Brain_Cerebellar_Hemisphere_NPC_BIX.01294_10.0um_24h	0.0841842	0.911175	258	0.998168
GTEx_Brain_Cerebellar_Hemisphere_NPC_dabrafenib_3.33um_24h	0.0841304	0.911036	258	0.998168
GTEx_Brain_Cerebellum_NPC_KIN001.269_0.04um_24h	0.0714265	0.911547	359	0.998168
GTEx_Brain_Cortex_NPC_iniparib_0.37um_24h	0.0893844	0.911637	230	0.998168
GTEx_Brain_Cortex_NPC_GSK.1059615_0.37um_24h.1	0.0889909	0.910676	230	0.998168
GTEx_Brain_Cortex_NPC_QL.XI.92_1.11um_24h	0.0898613	0.91279	230	0.998168
GTEx_Brain_Frontal_Cortex_BA9_NPC_OSI.930_10.0um_24h	0.103862	0.911148	170	0.998168
GTEx_Brain_Frontal_Cortex_BA9_NPC_LY.2603618_3.33um_24h	0.103888	0.911201	170	0.998168
GTEx_Brain_Frontal_Cortex_BA9_NPC_BI.2536_10.0um_24h	0.103779	0.910973	170	0.998168
GTEx_Brain_Hippocampus_NPC_vandetanib_0.04um_24h	0.121788	0.912848	126	0.998168
GTEx_Brain_Hippocampus_NPC_ischemin_0.04um_24h	0.12147	0.91228	126	0.998168
GTEx_Brain_Hippocampus_NPC_JWE.035_0.04um_24h	0.121361	0.912084	126	0.998168
GTEx_Brain_Hypothalamus_NPC_A.66_10.0um_24h	0.125132	0.912443	119	0.998168
GTEx_Brain_Hypothalamus_NPC_tanespimycin_10.0um_24h.1	0.124483	0.911311	119	0.998168
GTEx_Brain_Nucleus_accumbens_basal_ganglia_NPC_A.66_1.11um_24h	0.101633	0.911477	178	0.998168
GTEx_Brain_Putamen_basal_ganglia_NPC_BMS.509744_0.12um_24h	0.107565	0.911421	159	0.998168
GTEx_Brain_Putamen_basal_ganglia_NPC_IOX2_0.37um_24h	0.107953	0.912204	159	0.998168
GTEx_Brain_Anterior_cingulate_cortex_BA24_NPC.CAS9_BI.2536_1.11um_24h	0.110733	0.910595	149	0.998168
GTEx_Brain_Anterior_cingulate_cortex_BA24_NPC.CAS9_TAK.715_0.37um_24h	0.11067	0.910469	149	0.998168
GTEx_Brain_Caudate_basal_ganglia_NPC.CAS9_GSK.1070916_1.11um_24h	0.0947735	0.911764	205	0.998168
GTEx_Brain_Cerebellum_NPC.CAS9_mocetinostat_0.37um_24h	0.0714983	0.911765	359	0.998168
GTEx_Brain_Cerebellum_NPC.CAS9_HMN.214_3.33um_24h	0.071646	0.912212	359	0.998168
GTEx_Brain_Cortex_NPC.CAS9_AT7867_0.12um_24h	0.0897943	0.912629	230	0.998168
GTEx_Brain_Cortex_NPC.CAS9_XMD.1499_1.11um_24h	0.0895408	0.912016	230	0.998168
GTEx_Brain_Frontal_Cortex_BA9_NPC.CAS9_MLN.0128_0.37um_24h	0.103971	0.911375	170	0.998168
GTEx_Brain_Hippocampus_NPC.CAS9_OSI.930_3.33um_24h	0.121797	0.912864	126	0.998168
GTEx_Brain_Hippocampus_NPC.CAS9_GSK.1059615_3.33um_24h	0.120546	0.910614	126	0.998168
GTEx_Brain_Hippocampus_NPC.CAS9_I.BET.762_3.33um_24h	0.121694	0.91268	126	0.998168
GTEx_Brain_Hypothalamus_NPC.CAS9_SGX523_0.12um_24h	0.124718	0.911723	119	0.998168
GTEx_Brain_Nucleus_accumbens_basal_ganglia_NPC.CAS9_OSI.930_1.11um_24h	0.101441	0.911064	178	0.998168
GTEx_Brain_Putamen_basal_ganglia_NPC.CAS9_GSK.461364_0.04um_24h	0.10805	0.912399	159	0.998168
GTEx_Brain_Anterior_cingulate_cortex_BA24_NPC.TAK_XMD.885_0.04um_24h	0.111312	0.911732	149	0.998168
GTEx_Brain_Anterior_cingulate_cortex_BA24_NPC.TAK_olaparib_3.33um_24h.1	0.110778	0.910683	149	0.998168
GTEx_Brain_Caudate_basal_ganglia_NPC.TAK_veliparib_0.04um_24h	0.0943939	0.91089	205	0.998168
GTEx_Brain_Caudate_basal_ganglia_NPC.TAK_GSK.J1_10.0um_24h	0.0951538	0.912632	205	0.998168
GTEx_Brain_Cerebellar_Hemisphere_NPC.TAK_ibrutinib_0.37um_24h	0.084089	0.910929	258	0.998168
GTEx_Brain_Cerebellar_Hemisphere_NPC.TAK_UNC.1215_1.11um_24h	0.0845172	0.912032	258	0.998168
GTEx_Brain_Cerebellar_Hemisphere_NPC.TAK_GSK.1059615_10.0um_24h.1	0.084031	0.910778	258	0.998168
GTEx_Brain_Cerebellar_Hemisphere_NPC.TAK_CGP.60474_0.37um_24h.1	0.0841388	0.911058	258	0.998168
GTEx_Brain_Cerebellum_NPC.TAK_CGP.60474_1.11um_24h	0.0713111	0.911196	359	0.998168
GTEx_Brain_Cerebellum_NPC.TAK_LY.2603618_0.12um_24h	0.071219	0.910915	359	0.998168
GTEx_Brain_Cerebellum_NPC.TAK_regorafenib_3.33um_24h	0.0717205	0.912437	359	0.998168
GTEx_Brain_Frontal_Cortex_BA9_NPC.TAK_XMD.885_0.04um_24h	0.104073	0.911588	170	0.998168
GTEx_Brain_Frontal_Cortex_BA9_NPC.TAK_SB.216763_0.04um_24h	0.103895	0.911217	170	0.998168
GTEx_Brain_Frontal_Cortex_BA9_NPC.TAK_veliparib_0.37um_24h	0.104477	0.91243	170	0.998168
GTEx_Brain_Hypothalamus_NPC.TAK_PF.03758309_0.12um_24h	0.124174	0.910766	119	0.998168
GTEx_Brain_Hypothalamus_NPC.TAK_CG.930_1.11um_24h	0.12428	0.910955	119	0.998168
GTEx_Brain_Hypothalamus_NPC.TAK_regorafenib_0.12um_24h	0.125367	0.91285	119	0.998168
GTEx_Brain_Hypothalamus_NPC.TAK_I.BET.151_1.0um_6h.1	0.124154	0.910732	119	0.998168
GTEx_Brain_Nucleus_accumbens_basal_ganglia_NPC.TAK_GDC.0879_0.37um_24h	0.102095	0.912462	178	0.998168
GTEx_Colon_Sigmoid_AGS_gossypol_10É M_6h	0.0791857	0.910651	290	0.998168
GTEx_Colon_Sigmoid_CL34_AICA.ribonucleotide_10É M_6h	0.0795212	0.91157	290	0.998168
GTEx_Colon_Sigmoid_CL34_tyrphostin.AG.1478_60É M_6h	0.0798975	0.912593	290	0.998168
GTEx_Colon_Transverse_CL34_lenalidomide_100É M_6h	0.0785185	0.912514	300	0.998168
GTEx_Colon_Transverse_CL34_parthenolide_20É M_6h	0.0782427	0.911751	300	0.998168
GTEx_Small_Intestine_Terminal_Ileum_CL34_parbendazole_500nM_6h	0.109554	0.910456	152	0.998168
GTEx_Small_Intestine_Terminal_Ileum_CL34_epigallocatechin_90É M_6h	0.109616	0.91058	152	0.998168
GTEx_Small_Intestine_Terminal_Ileum_CL34_darinaparsin_10É M_6h	0.110134	0.911608	152	0.998168
GTEx_Small_Intestine_Terminal_Ileum_CL34_SB.225002_10É M_6h	0.109635	0.910618	152	0.998168
GTEx_Colon_Sigmoid_HCT116_KU.0063794_10É M_6h	0.0797166	0.912103	290	0.998168
GTEx_Small_Intestine_Terminal_Ileum_HCT116_STK.064652_10É M_6h	0.11044	0.912212	152	0.998168
GTEx_Colon_Sigmoid_HT115_BRD.K08451418_10É M_6h	0.0796183	0.911835	290	0.998168
GTEx_Colon_Sigmoid_HT115_AKT.inhibitor.IV_10É M_6h	0.0798972	0.912592	290	0.998168
GTEx_Colon_Transverse_HT115_carbamazepine_100É M_6h	0.0778367	0.91062	300	0.998168
GTEx_Small_Intestine_Terminal_Ileum_HT115_7b.cis_10É M_6h	0.109799	0.910944	152	0.998168
GTEx_Colon_Sigmoid_HT29_homatropine_10É M_24h	0.0798368	0.912429	290	0.998168
GTEx_Colon_Sigmoid_HT29_BRD.A36275421_10É M_6h	0.0799341	0.912692	290	0.998168
GTEx_Colon_Sigmoid_HT29_5.nonyloxytryptamine_10É M_6h	0.0792017	0.910695	290	0.998168
GTEx_Colon_Sigmoid_HT29_PHA.665752_10É M_6h	0.0797932	0.912311	290	0.998168
GTEx_Colon_Sigmoid_HT29_GW.583340_10É M_6h	0.0797825	0.912282	290	0.998168
GTEx_Colon_Sigmoid_HT29_BRD.K08043379_5É M_24h	0.0798121	0.912362	290	0.998168
GTEx_Colon_Sigmoid_HT29_BRD.K62019457_5É M_24h	0.0797177	0.912106	290	0.998168
GTEx_Colon_Sigmoid_HT29_BRD.K52178187_5É M_24h	0.0792527	0.910835	290	0.998168
GTEx_Colon_Sigmoid_HT29_BRD.K71779338_5É M_24h	0.0794212	0.911297	290	0.998168
GTEx_Colon_Sigmoid_HT29_BRD.K28437309_5É M_24h	0.0795404	0.911623	290	0.998168
GTEx_Colon_Sigmoid_HT29_BRD.K62957477_5É M_24h	0.079204	0.910701	290	0.998168
GTEx_Colon_Sigmoid_HT29_BRD.K39827602_5É M_24h	0.0792971	0.910957	290	0.998168
GTEx_Colon_Sigmoid_HT29_BRD.K07340176_5É M_24h	0.0794412	0.911352	290	0.998168
GTEx_Colon_Sigmoid_HT29_BRD.K39685946_5É M_24h	0.0796595	0.911947	290	0.998168
GTEx_Colon_Sigmoid_HT29_BRD.K34684441_5É M_24h	0.079393	0.91122	290	0.998168
GTEx_Colon_Sigmoid_HT29_BRD.K87341885_5É M_24h	0.0792315	0.910777	290	0.998168
GTEx_Colon_Sigmoid_HT29_BRD.K77444669_5É M_24h	0.0795829	0.911739	290	0.998168
GTEx_Colon_Sigmoid_HT29_BRD.K81029835_5É M_24h	0.0792248	0.910758	290	0.998168
GTEx_Colon_Sigmoid_HT29_BRD.K20862010_5É M_24h	0.0794437	0.911359	290	0.998168
GTEx_Colon_Sigmoid_HT29_BRD.K09977695_5É M_24h	0.0797626	0.912228	290	0.998168
GTEx_Colon_Sigmoid_HT29_BRD.K68589684_5É M_24h	0.0795642	0.911687	290	0.998168
GTEx_Colon_Sigmoid_HT29_BRD.K83045795_5É M_24h	0.0791999	0.91069	290	0.998168
GTEx_Colon_Sigmoid_HT29_BRD.K65373229_10É M_24h	0.0792976	0.910958	290	0.998168
GTEx_Colon_Transverse_HT29_quinoclamine_10É M_24h	0.0782127	0.911668	300	0.998168
GTEx_Colon_Transverse_HT29_BRD.K06589444_5É M_24h	0.0785825	0.91269	300	0.998168
GTEx_Colon_Transverse_HT29_BRD.K82004360_5É M_24h	0.0778366	0.91062	300	0.998168
GTEx_Colon_Transverse_HT29_BRD.K52651393_5É M_24h	0.0781949	0.911619	300	0.998168
GTEx_Colon_Transverse_HT29_BRD.K40332746_5É M_24h	0.0786014	0.912742	300	0.998168
GTEx_Colon_Transverse_HT29_BRD.K69075782_5É M_24h	0.0784819	0.912413	300	0.998168
GTEx_Colon_Transverse_HT29_BRD.K92824836_5É M_24h	0.0780792	0.911297	300	0.998168
GTEx_Colon_Transverse_HT29_BRD.K02511275_5É M_24h	0.078181	0.91158	300	0.998168
GTEx_Colon_Transverse_HT29_BRD.K41761456_5É M_24h	0.0778175	0.910566	300	0.998168
GTEx_Colon_Transverse_HT29_BRD.K55149044_5É M_24h	0.0782967	0.911901	300	0.998168
GTEx_Colon_Transverse_HT29_BRD.K91535031_5É M_24h	0.0780839	0.91131	300	0.998168
GTEx_Colon_Transverse_HT29_BRD.K26066252_5É M_24h	0.0778085	0.910541	300	0.998168
GTEx_Colon_Transverse_HT29_BRD.K77456132_5É M_24h	0.0784734	0.912389	300	0.998168
GTEx_Colon_Transverse_HT29_BRD.K86089324_5É M_24h	0.0778252	0.910588	300	0.998168
GTEx_Colon_Transverse_HT29_fulvestrant_500nM_24h	0.0785491	0.912598	300	0.998168
GTEx_Colon_Transverse_HT29_BRD.K19198293_10É M_24h	0.0785297	0.912544	300	0.998168
GTEx_Colon_Transverse_HT29_SA.1921867_10É M_24h	0.0781495	0.911493	300	0.998168
GTEx_Colon_Transverse_HT29_TL.HRAS.61_1.11É M_24h	0.0784659	0.912369	300	0.998168
GTEx_Colon_Transverse_HT29_BRD.K26510616_3.33É M_24h	0.0778495	0.910656	300	0.998168
GTEx_Colon_Transverse_HT29_sirolimus_0.12É M_24h	0.0783336	0.912003	300	0.998168
GTEx_Colon_Transverse_HT29_BL003.049.HDAC3_3.33É M_24h	0.0780914	0.911331	300	0.998168
GTEx_Small_Intestine_Terminal_Ileum_HT29_SB.218078_10É M_6h	0.110223	0.911784	152	0.998168
GTEx_Small_Intestine_Terminal_Ileum_HT29_benzyl.quinazolin.4.yl.amine_10É M_24h	0.109872	0.91109	152	0.998168
GTEx_Small_Intestine_Terminal_Ileum_HT29_tocainide_10É M_6h	0.109775	0.910897	152	0.998168
GTEx_Small_Intestine_Terminal_Ileum_HT29_pimozide_10É M_24h	0.110359	0.912054	152	0.998168
GTEx_Small_Intestine_Terminal_Ileum_HT29_bithionol_10É M_6h.1	0.109925	0.911196	152	0.998168
GTEx_Small_Intestine_Terminal_Ileum_HT29_noscapine_10É M_6h.1	0.110551	0.91243	152	0.998168
GTEx_Small_Intestine_Terminal_Ileum_HT29_triciribine_10É M_6h.3	0.110713	0.912748	152	0.998168
GTEx_Small_Intestine_Terminal_Ileum_HT29_BRD.K80926963_5É M_24h	0.109963	0.91127	152	0.998168
GTEx_Small_Intestine_Terminal_Ileum_HT29_BRD.K37127287_5É M_24h	0.110088	0.911517	152	0.998168
GTEx_Small_Intestine_Terminal_Ileum_HT29_BRD.K54642063_5É M_24h	0.110428	0.912188	152	0.998168
GTEx_Small_Intestine_Terminal_Ileum_HT29_BRD.K19234078_5É M_24h	0.110047	0.911436	152	0.998168
GTEx_Small_Intestine_Terminal_Ileum_HT29_BRD.K33943748_5É M_24h	0.110064	0.91147	152	0.998168
GTEx_Small_Intestine_Terminal_Ileum_HT29_wortmannin_10É M_24h.7	0.11019	0.911719	152	0.998168
GTEx_Small_Intestine_Terminal_Ileum_HT29_BRD.K77349332_5É M_24h	0.110001	0.911345	152	0.998168
GTEx_Small_Intestine_Terminal_Ileum_HT29_BRD.K88197986_5É M_24h	0.110025	0.911392	152	0.998168
GTEx_Small_Intestine_Terminal_Ileum_HT29_BRD.K13624944_5É M_24h	0.11058	0.912487	152	0.998168
GTEx_Small_Intestine_Terminal_Ileum_HT29_BRD.K91880445_5É M_24h	0.110749	0.912818	152	0.998168
GTEx_Small_Intestine_Terminal_Ileum_HT29_BRD.K61753121_5É M_24h	0.109721	0.910788	152	0.998168
GTEx_Small_Intestine_Terminal_Ileum_HT29_BRD.K44012584_5É M_24h	0.110137	0.911615	152	0.998168
GTEx_Small_Intestine_Terminal_Ileum_HT29_BRD.K91035379_5É M_24h	0.109937	0.911219	152	0.998168
GTEx_Small_Intestine_Terminal_Ileum_HT29_BRD.K13559922_10É M_24h	0.110776	0.912872	152	0.998168
GTEx_Small_Intestine_Terminal_Ileum_HT29_BRD.K61753121_10É M_24h	0.11044	0.912212	152	0.998168
GTEx_Small_Intestine_Terminal_Ileum_HT29_alpha.estradiol_0.04É M_24h	0.109907	0.911158	152	0.998168
GTEx_Small_Intestine_Terminal_Ileum_HT29_BRD.K52160314_10É M_24h	0.109601	0.91055	152	0.998168
GTEx_Small_Intestine_Terminal_Ileum_HT29_BL003.049.HDAC3_0.12É M_24h	0.110172	0.911683	152	0.998168
GTEx_Colon_Sigmoid_HT29_XMD.16144_1.11um_24h	0.0794498	0.911375	290	0.998168
GTEx_Colon_Sigmoid_HT29_vandetanib_1.11um_24h	0.0795418	0.911626	290	0.998168
GTEx_Colon_Sigmoid_HT29_veliparib_0.37um_24h	0.0793873	0.911204	290	0.998168
GTEx_Colon_Sigmoid_HT29_GSK.461364_10.0um_24h	0.0796766	0.911994	290	0.998168
GTEx_Colon_Sigmoid_HT29_GSK.1059615_10.0um_24h.3	0.0796768	0.911995	290	0.998168
GTEx_Colon_Sigmoid_HT29_benzthiazide_3.33um_24h	0.0797449	0.91218	290	0.998168
GTEx_Colon_Sigmoid_HT29_merimepodib_0.37um_24h	0.0793602	0.91113	290	0.998168
GTEx_Colon_Sigmoid_HT29_dazmegrel_1.11um_24h	0.0791067	0.910433	290	0.998168
GTEx_Colon_Sigmoid_HT29_salirasib_0.04um_24h	0.0793211	0.911023	290	0.998168
GTEx_Colon_Sigmoid_HT29_GDC.0834_0.04um_24h	0.079742	0.912172	290	0.998168
GTEx_Colon_Sigmoid_HT29_apafant_10.0um_24h	0.0792704	0.910884	290	0.998168
GTEx_Colon_Sigmoid_HT29_aliskiren_10.0um_24h	0.0797637	0.912231	290	0.998168
GTEx_Colon_Sigmoid_HT29_tirofiban_1.11um_24h	0.0791127	0.91045	290	0.998168
GTEx_Colon_Sigmoid_HT29_manumycin.a_3.33um_24h	0.079583	0.911739	290	0.998168
GTEx_Colon_Sigmoid_HT29_idasanutlin_0.37um_24h	0.0799211	0.912657	290	0.998168
GTEx_Colon_Sigmoid_HT29_losartan_1.11um_24h	0.0795103	0.91154	290	0.998168
GTEx_Colon_Sigmoid_HT29_dolastatin.10_0.04um_24h	0.0796898	0.91203	290	0.998168
GTEx_Colon_Sigmoid_HT29_retigabine_10.0um_24h	0.0798756	0.912534	290	0.998168
GTEx_Colon_Sigmoid_HT29_BAY.K8644_0.04um_24h	0.0799649	0.912776	290	0.998168
GTEx_Colon_Sigmoid_HT29_O6.benzylguanine_0.04um_24h	0.079255	0.910841	290	0.998168
GTEx_Colon_Sigmoid_HT29_trapidil_0.37um_24h	0.0799315	0.912685	290	0.998168
GTEx_Colon_Sigmoid_HT29_sertaconazole_1.11um_24h	0.0798438	0.912448	290	0.998168
GTEx_Colon_Transverse_HT29_ZSTK.474_10.0um_24h	0.0778625	0.910692	300	0.998168
GTEx_Colon_Transverse_HT29_licochalcone.a_10.0um_24h	0.0781412	0.91147	300	0.998168
GTEx_Colon_Transverse_HT29_MG.132_20.0um_24h	0.078566	0.912644	300	0.998168
GTEx_Colon_Transverse_HT29_propranolol_3.33um_24h	0.0784428	0.912305	300	0.998168
GTEx_Colon_Transverse_HT29_itraconazole_10.0um_24h	0.0781787	0.911574	300	0.998168
GTEx_Colon_Transverse_HT29_cefoperazone_0.04um_24h	0.0781628	0.911529	300	0.998168
GTEx_Colon_Transverse_HT29_levosimendan_1.11um_24h	0.0780326	0.911167	300	0.998168
GTEx_Colon_Transverse_HT29_mepivacaine_3.33um_24h	0.0779415	0.910913	300	0.998168
GTEx_Colon_Transverse_HT29_NSC.4644_0.5um_24h	0.0782003	0.911634	300	0.998168
GTEx_Colon_Transverse_HT29_MG.132_20.0um_24h.208	0.0778618	0.91069	300	0.998168
GTEx_Colon_Transverse_HT29_avanafil_0.04um_24h	0.0778115	0.91055	300	0.998168
GTEx_Colon_Transverse_HT29_progesterone_3.33um_24h	0.0784711	0.912383	300	0.998168
GTEx_Colon_Transverse_HT29_PF.04447943_10.0um_24h	0.078005	0.91109	300	0.998168
GTEx_Colon_Transverse_HT29_capsaicin_3.33um_24h	0.0785527	0.912608	300	0.998168
GTEx_Colon_Transverse_HT29_podophyllotoxin_3.33um_24h	0.0779429	0.910917	300	0.998168
GTEx_Colon_Transverse_HT29_epothilone.b_1.11um_24h	0.0784523	0.912331	300	0.998168
GTEx_Colon_Transverse_HT29_MG.132_20.0um_24h.277	0.0786293	0.912819	300	0.998168
GTEx_Colon_Transverse_HT29_ibutilide_1.11um_24h	0.0780447	0.911201	300	0.998168
GTEx_Colon_Transverse_HT29_albendazole_10.0um_24h	0.0782556	0.911787	300	0.998168
GTEx_Colon_Transverse_HT29_trapidil_0.12um_24h	0.0786214	0.912797	300	0.998168
GTEx_Colon_Transverse_HT29_lupanine_0.37um_24h	0.0785851	0.912697	300	0.998168
GTEx_Colon_Transverse_HT29_ataluren_10.0um_24h	0.0779722	0.910999	300	0.998168
GTEx_Small_Intestine_Terminal_Ileum_HT29_selumetinib_10.0um_24h	0.109842	0.91103	152	0.998168
GTEx_Small_Intestine_Terminal_Ileum_HT29_BGT.226_1.11um_24h	0.109784	0.910914	152	0.998168
GTEx_Small_Intestine_Terminal_Ileum_HT29_idelalisib_0.37um_24h	0.110276	0.911889	152	0.998168
GTEx_Small_Intestine_Terminal_Ileum_HT29_azacitidine_0.04um_24h	0.110728	0.912777	152	0.998168
GTEx_Small_Intestine_Terminal_Ileum_HT29_CEP.32496_1.11um_24h	0.110414	0.912162	152	0.998168
GTEx_Small_Intestine_Terminal_Ileum_HT29_veliparib_10.0um_24h.2	0.11045	0.912232	152	0.998168
GTEx_Small_Intestine_Terminal_Ileum_HT29_cinoxacin_0.04um_24h	0.109579	0.910505	152	0.998168
GTEx_Small_Intestine_Terminal_Ileum_HT29_3.3..diindolylmethane_0.33um_24h	0.110425	0.912182	152	0.998168
GTEx_Small_Intestine_Terminal_Ileum_HT29_BMS.927711_10.0um_24h	0.110178	0.911695	152	0.998168
GTEx_Small_Intestine_Terminal_Ileum_HT29_tetrindole_0.37um_24h	0.110136	0.911612	152	0.998168
GTEx_Small_Intestine_Terminal_Ileum_HT29_lorcaserin_0.04um_24h	0.109899	0.911143	152	0.998168
GTEx_Small_Intestine_Terminal_Ileum_HT29_delivert_0.37um_24h	0.110609	0.912544	152	0.998168
GTEx_Small_Intestine_Terminal_Ileum_HT29_febuxostat_0.37um_24h	0.109811	0.910968	152	0.998168
GTEx_Small_Intestine_Terminal_Ileum_HT29_meloxicam_0.04um_24h	0.109744	0.910834	152	0.998168
GTEx_Small_Intestine_Terminal_Ileum_HT29_gliquidone_3.33um_24h	0.10987	0.911086	152	0.998168
GTEx_Small_Intestine_Terminal_Ileum_HT29_HC.030031_10.0um_24h	0.110541	0.91241	152	0.998168
GTEx_Small_Intestine_Terminal_Ileum_HT29_rimantadine_10.0um_24h	0.110199	0.911737	152	0.998168
GTEx_Small_Intestine_Terminal_Ileum_HT29_etanidazole_0.12um_24h	0.110051	0.911445	152	0.998168
GTEx_Colon_Sigmoid_LOVO_BRD.K73261812_10É M_6h	0.0794468	0.911367	290	0.998168
GTEx_Colon_Transverse_LOVO_BAX.channel.blocker_10É M_6h	0.0784973	0.912455	300	0.998168
GTEx_Colon_Sigmoid_MDST8_cucurbitacin.i_10É M_6h	0.0791339	0.910508	290	0.998168
GTEx_Colon_Sigmoid_MDST8_salermide_100É M_6h	0.0798785	0.912542	290	0.998168
GTEx_Colon_Sigmoid_MDST8_CHEMBL.374350_10É M_6h	0.0798085	0.912352	290	0.998168
GTEx_Colon_Sigmoid_MDST8_PAC.1_10É M_6h	0.0795209	0.911569	290	0.998168
GTEx_Colon_Transverse_MDST8_gemcitabine_100nM_6h	0.0780392	0.911186	300	0.998168
GTEx_Colon_Transverse_MDST8_quinoclamine_10É M_6h	0.0783081	0.911932	300	0.998168
GTEx_Small_Intestine_Terminal_Ileum_MDST8_resveratrol_10É M_6h	0.110722	0.912765	152	0.998168
GTEx_Colon_Sigmoid_NCIH508_BAX.channel.blocker_10É M_6h	0.079999	0.912868	290	0.998168
GTEx_Small_Intestine_Terminal_Ileum_NCIH508_BRD.K28112517_10É M_6h	0.110183	0.911706	152	0.998168
GTEx_Colon_Sigmoid_RKO_2.fluoropalmitic.acid_40É M_6h	0.0797258	0.912128	290	0.998168
GTEx_Colon_Sigmoid_RKO_XAV.939_10É M_6h	0.0798036	0.912339	290	0.998168
GTEx_Colon_Sigmoid_RKO_AS.605240_10É M_6h	0.0792914	0.910941	290	0.998168
GTEx_Small_Intestine_Terminal_Ileum_RKO_PRL.3.inhibitor.I_40É M_6h	0.110576	0.91248	152	0.998168
GTEx_Small_Intestine_Terminal_Ileum_SNU1040_GSK.2334470_100nM_6h	0.109862	0.91107	152	0.998168
GTEx_Small_Intestine_Terminal_Ileum_SNU1040_SJ.172550_10É M_6h	0.10985	0.911046	152	0.998168
GTEx_Colon_Transverse_SNUC5_atorvastatin_10É M_6h	0.0783856	0.912147	300	0.998168
GTEx_Colon_Sigmoid_SW480_BAX.channel.blocker_10É M_6h	0.0798141	0.912367	290	0.998168
GTEx_Colon_Sigmoid_SW480_ARP.101_10É M_6h	0.0791119	0.910447	290	0.998168
GTEx_Colon_Sigmoid_SW480_TH02453.036.P1_10É M_6h	0.0792811	0.910913	290	0.998168
GTEx_Colon_Transverse_SW480_KU.0063794_10É M_6h	0.0782989	0.911907	300	0.998168
GTEx_Colon_Sigmoid_SW620_ixazomib_10É M_6h	0.0795148	0.911553	290	0.998168
GTEx_Spleen_CD34_osimertinib_0.04um_24h	0.0839871	0.911088	259	0.998168
GTEx_Whole_Blood_CD34_tivozanib_0.04um_24h	0.0667431	0.912359	414	0.998168
GTEx_Whole_Blood_CD34_CC.401_0.12um_24h	0.0667636	0.912426	414	0.998168
GTEx_Spleen_JURKAT_MW.SHH.250_3É M_24h	0.0842361	0.911732	259	0.998168
GTEx_Whole_Blood_JURKAT_GDC.0068_0.37um_24h	0.0662521	0.910757	414	0.998168
GTEx_Whole_Blood_JURKAT_idelalisib_0.12um_24h	0.0668078	0.912569	414	0.998168
GTEx_Whole_Blood_NOMO1_TUL_XXI035_10nM_6h	0.0667066	0.912241	414	0.998168
GTEx_Cells_EBV-transformed_lymphocytes_PL21_MW.A1.12_10É M_6h	0.109546	0.911881	154	0.998168
GTEx_Cells_EBV-transformed_lymphocytes_PL21_BRD.K92980438_100É M_6h	0.108935	0.910662	154	0.998168
GTEx_Spleen_SKM1_erastin_5É M_6h	0.0842459	0.911757	259	0.998168
GTEx_Spleen_SKM1_BRD.K98404142_10É M_6h	0.0837396	0.910446	259	0.998168
GTEx_Spleen_THP1_TUL.XXI039_500nM_6h	0.0840042	0.911133	259	0.998168
GTEx_Whole_Blood_THP1_TUL.XX023_3É M_6h	0.066617	0.91195	414	0.998168
GTEx_Cells_EBV-transformed_lymphocytes_U937_promethazine_5É M_6h	0.109819	0.912422	154	0.998168
GTEx_Cells_EBV-transformed_lymphocytes_U937_PT.630_10É M_6h	0.109208	0.911207	154	0.998168
GTEx_Whole_Blood_WSUDLCL2_CI.976_80É M_6h	0.0664451	0.91139	414	0.998168
GTEx_Liver_HEPG2_BRD.K00442147_10É M_6h	0.101158	0.911683	180	0.998168
GTEx_Liver_HEPG2_KU.C103884_10É M_6h	0.100714	0.910724	180	0.998168
GTEx_Liver_HEPG2_E.4031_10É M_6h.1	0.101143	0.91165	180	0.998168
GTEx_Liver_HEPG2_BRD.K54331210_10É M_6h	0.101661	0.912758	180	0.998168
GTEx_Liver_HEPG2_erythromycin_10É M_6h	0.101528	0.912477	180	0.998168
GTEx_Liver_HEPG2_vemurafenib_0.12um_24h	0.101593	0.912614	180	0.998168
GTEx_Liver_HEPG2_PHA.793887_3.33um_24h	0.101255	0.911891	180	0.998168
GTEx_Liver_HEPG2_MK.2206_1.11um_24h	0.101667	0.912772	180	0.998168
GTEx_Liver_HEPG2_PI.103_0.37um_24h	0.101076	0.911507	180	0.998168
GTEx_Liver_HEPG2_gefitinib_3.33um_24h	0.100954	0.911244	180	0.998168
GTEx_Liver_HEPG2_KIN001.270_1.11um_24h	0.10125	0.911879	180	0.998168
GTEx_Liver_PHH_TUL.XIX029_10É M_24h	0.100781	0.910869	180	0.998168
GTEx_Liver_PHH_tyrphostin.51_10É M_24h	0.101126	0.911613	180	0.998168
GTEx_Liver_PHH_PK.11195_10É M_24h	0.101457	0.912323	180	0.998168
GTEx_Lung_A549_BRD.K56477805_10É M_24h.1	0.0620565	0.910607	471	0.998168
GTEx_Lung_A549_VU.0400193.3_10É M_6h	0.0623872	0.911761	471	0.998168
GTEx_Lung_A549_BRD.A96006241_10É M_24h	0.0620414	0.910554	471	0.998168
GTEx_Lung_A549_BRD.K91273791_10É M_6h	0.0623129	0.911503	471	0.998168
GTEx_Lung_A549_pilocarpine_10É M_6h	0.0626151	0.91255	471	0.998168
GTEx_Lung_A549_BRD.K05542495_10É M_24h	0.0627	0.912843	471	0.998168
GTEx_Lung_A549_BRD.K72615639_10É M_24h	0.062645	0.912653	471	0.998168
GTEx_Lung_A549_BRD.K60379529_10É M_24h	0.0626884	0.912803	471	0.998168
GTEx_Lung_A549_SEW.05685_10É M_6h	0.0621351	0.910882	471	0.998168
GTEx_Lung_A549_QL.XII.47_10É M_24h	0.0623326	0.911571	471	0.998168
GTEx_Lung_A549_irbesartan_10É M_6h.1	0.0623438	0.91161	471	0.998168
GTEx_Lung_A549_tracazolate_10É M_24h	0.0624263	0.911897	471	0.998168
GTEx_Lung_A549_BRD.K58479490_10É M_6h.1	0.0620905	0.910726	471	0.998168
GTEx_Lung_A549_cortisone_10É M_6h.2	0.0625716	0.9124	471	0.998168
GTEx_Lung_A549_BRD.K03289154_5É M_24h	0.0625585	0.912355	471	0.998168
GTEx_Lung_A549_BRD.K62687522_5É M_24h	0.0621062	0.910781	471	0.998168
GTEx_Lung_A549_BRD.K80138901_5É M_24h	0.0621149	0.910811	471	0.998168
GTEx_Lung_A549_BRD.K31569005_5É M_24h	0.0626482	0.912664	471	0.998168
GTEx_Lung_A549_BRD.K55860636_5É M_24h	0.0622612	0.911323	471	0.998168
GTEx_Lung_A549_BRD.K08963966_5É M_24h	0.062238	0.911241	471	0.998168
GTEx_Lung_A549_BRD.K16619158_5É M_24h	0.0621693	0.911002	471	0.998168
GTEx_Lung_A549_BRD.K61741250_5É M_24h	0.0626209	0.91257	471	0.998168
GTEx_Lung_A549_BRD.K31449336_5É M_24h	0.0620799	0.910689	471	0.998168
GTEx_Lung_A549_BRD.K37638153_5É M_24h	0.0622606	0.91132	471	0.998168
GTEx_Lung_A549_BRD.K46343228_5É M_24h	0.0624726	0.912057	471	0.998168
GTEx_Lung_A549_BRD.K12575545_5É M_24h	0.0625871	0.912453	471	0.998168
GTEx_Lung_A549_BRD.K35558120_5É M_24h	0.062494	0.912132	471	0.998168
GTEx_Lung_A549_BRD.K74341727_5É M_24h	0.0624141	0.911854	471	0.998168
GTEx_Lung_A549_BRD.K15990364_5É M_24h	0.0623725	0.91171	471	0.998168
GTEx_Lung_A549_BRD.K50157880_5É M_24h	0.0625244	0.912237	471	0.998168
GTEx_Lung_A549_BRD.K83529035_5É M_24h	0.062321	0.911531	471	0.998168
GTEx_Lung_A549_BRD.K30563791_5É M_24h	0.0622148	0.911161	471	0.998168
GTEx_Lung_A549_BRD.K05994859_5É M_24h	0.0622608	0.911321	471	0.998168
GTEx_Lung_A549_BRD.K44874209_5É M_24h	0.0624408	0.911947	471	0.998168
GTEx_Lung_A549_BRD.K70210716_5É M_24h	0.0624146	0.911856	471	0.998168
GTEx_Lung_A549_BRD.K22649335_5É M_24h	0.0625405	0.912292	471	0.998168
GTEx_Lung_A549_BRD.K37306336_5É M_24h	0.0626168	0.912556	471	0.998168
GTEx_Lung_A549_BRD.K00398667_5É M_24h	0.0623732	0.911712	471	0.998168
GTEx_Lung_A549_BRD.K81036566_5É M_24h	0.0621617	0.910975	471	0.998168
GTEx_Lung_A549_BRD.K35073835_5É M_24h	0.0624022	0.911813	471	0.998168
GTEx_Lung_A549_BRD.K54254994_5É M_24h	0.0624266	0.911898	471	0.998168
GTEx_Lung_A549_BRD.K28138218_10É M_24h	0.0621586	0.910964	471	0.998168
GTEx_Lung_A549_barasertib.HQPA_10nM_24h	0.062072	0.910661	471	0.998168
GTEx_Lung_A549_estradiol_10É M_24h.4	0.062038	0.910542	471	0.998168
GTEx_Lung_A549_tanespimycin_10nM_24h.4	0.062707	0.912867	471	0.998168
GTEx_Lung_A549_chloroquine_1nM_24h.1	0.0624272	0.9119	471	0.998168
GTEx_Lung_A549_NU.1025_1É M_24h	0.0620935	0.910737	471	0.998168
GTEx_Lung_A549_PF.04217903_1É M_24h	0.0627082	0.912871	471	0.998168
GTEx_Lung_A549_crizotinib_3.33um_24h	0.0620141	0.910458	471	0.998168
GTEx_Lung_A549_OSI.027_2.0um_6h.1	0.0621148	0.910811	471	0.998168
GTEx_Lung_HCC515_tyrphostin_10É M_24h	0.0621417	0.910905	471	0.998168
GTEx_Lung_HCC515_melperone_10É M_6h	0.0623229	0.911538	471	0.998168
GTEx_Lung_HCC515_medetomidine_10É M_6h	0.0623958	0.911791	471	0.998168
GTEx_Lung_HCC515_BRD.K06020002_10É M_6h	0.0626437	0.912649	471	0.998168
GTEx_Lung_HCC515_BRD.K12621773_10É M_6h	0.062438	0.911938	471	0.998168
GTEx_Lung_HCC515_BRD.K54285697_10É M_6h	0.0621085	0.910789	471	0.998168
GTEx_Lung_HCC515_dienestrol_0.12É M_24h.1	0.0624653	0.912032	471	0.998168
GTEx_Lung_HCC515_PHA.665752_0.37um_24h	0.0624793	0.91208	471	0.998168
GTEx_Lung_HCC515_tanespimycin_10.0um_24h.1	0.0622429	0.911259	471	0.998168
GTEx_Lung_HCC515_JQ1...._0.04um_24h	0.0622481	0.911277	471	0.998168
GTEx_Lung_HCC515_GSK.J4_0.37um_24h	0.0624795	0.912081	471	0.998168
GTEx_Lung_HCC515_SB.239063_10.0um_24h	0.0626152	0.91255	471	0.998168
GTEx_Lung_NCIH1836_wortmannin_10É M_6h	0.0624869	0.912107	471	0.998168
GTEx_Lung_NCIH1836_CAM.9.027.3_10É M_6h	0.0620979	0.910752	471	0.998168
GTEx_Lung_NCIH1836_BRD.K78716413_10É M_6h	0.0621564	0.910957	471	0.998168
GTEx_Lung_NCIH2073_PTB1_10É M_6h	0.0624428	0.911954	471	0.998168
GTEx_Lung_NCIH2073_AR.C133057XX_10É M_6h	0.0624608	0.912017	471	0.998168
GTEx_Lung_NCIH596_itraconazole_10É M_6h	0.062626	0.912588	471	0.998168
GTEx_Lung_NCIH596_BMS.299897_10É M_6h	0.0622627	0.911328	471	0.998168
GTEx_Lung_NCIH596_10.DEBC_20É M_6h	0.0624374	0.911935	471	0.998168
GTEx_Lung_NCIH596_FTI.276_10É M_6h	0.0623278	0.911555	471	0.998168
GTEx_Lung_T3M10_minoxidil_10É M_6h	0.0624569	0.912003	471	0.998168
GTEx_Muscle_Skeletal_A673_AR.C133057XX_10É M_6h	0.0606713	0.912212	500	0.998168
GTEx_Cells_Transformed_fibroblasts_SKB_ST.4034917_10É M_24h	0.0605164	0.911441	499	0.998168
GTEx_Muscle_Skeletal_SKB_BRD.K74606027_10É M_24h	0.0605814	0.911891	500	0.998168
GTEx_Muscle_Skeletal_SKB_ICI.63197_10É M_24h	0.0604742	0.911508	500	0.998168
GTEx_Muscle_Skeletal_SKB_deracoxib_10É M_24h	0.0603527	0.911071	500	0.998168
GTEx_Cells_Transformed_fibroblasts_SKL_TPCA.1_0.04um_24h	0.0603052	0.910681	499	0.998168
GTEx_Cells_Transformed_fibroblasts_SKL_tyrphostin.AG.1478_0.37um_24h	0.0605232	0.911465	499	0.998168
GTEx_Muscle_Skeletal_SKL_veliparib_0.04um_24h	0.0605074	0.911626	500	0.998168
GTEx_Cells_Transformed_fibroblasts_SKL.C_TAK.715_3.33um_24h	0.0603077	0.91069	499	0.998168
GTEx_Muscle_Skeletal_SKL.C_dinaciclib_10.0um_24h	0.0604669	0.911481	500	0.998168
GTEx_Muscle_Skeletal_SKL.C_A.769662_0.37um_24h	0.0605472	0.911769	500	0.998168
GTEx_Ovary_COV644_nicardipine_10É M_6h	0.111092	0.911301	149	0.998168
GTEx_Ovary_COV644_manumycin.a_10É M_6h	0.110958	0.911037	149	0.998168
GTEx_Pancreas_YAPC_medrysone_0.04um_24h	0.0755516	0.912212	323	0.998168
GTEx_Pancreas_YAPC_mubritinib_10.0um_24h	0.0750027	0.910628	323	0.998168
GTEx_Pancreas_YAPC_niclosamide_0.12um_24h	0.0755824	0.9123	323	0.998168
GTEx_Pancreas_YAPC_gemcitabine_10.0um_24h	0.0754937	0.912046	323	0.998168
GTEx_Pancreas_YAPC_fluconazole_1.11um_24h	0.075705	0.912651	323	0.998168
GTEx_Pancreas_YAPC_famotidine_0.12um_24h	0.0757422	0.912757	323	0.998168
GTEx_Pancreas_YAPC_MK.1775_1.11um_24h	0.0752013	0.911203	323	0.998168
GTEx_Pancreas_YAPC_venetoclax_10.0um_24h	0.0755398	0.912178	323	0.998168
GTEx_Pancreas_YAPC_SB.756050_3.33um_24h	0.0757515	0.912783	323	0.998168
GTEx_Pancreas_YAPC_allopurinol_0.37um_24h	0.0754913	0.912039	323	0.998168
GTEx_Pancreas_YAPC_MG.132_20.0um_24h.246	0.0749565	0.910494	323	0.998168
GTEx_Pancreas_YAPC_floxuridine_0.37um_24h	0.0755888	0.912318	323	0.998168
GTEx_Pancreas_YAPC_EX.527_0.12um_24h	0.075207	0.91122	323	0.998168
GTEx_Pancreas_YAPC_alvocidib_3.33um_24h	0.0755991	0.912348	323	0.998168
GTEx_Pancreas_YAPC_RAF.265_0.12um_24h	0.0750233	0.910688	323	0.998168
GTEx_Pancreas_YAPC_istaroxime_0.37um_24h	0.0752548	0.911358	323	0.998168
GTEx_Prostate_LNCAP_GDC.0941_0.12um_24h	0.117141	0.911982	135	0.998168
GTEx_Prostate_LNCAP_dasatinib_1.11um_24h	0.116875	0.911487	135	0.998168
GTEx_Prostate_LNCAP_WZ.4.145_0.37um_3h	0.117564	0.912766	135	0.998168
GTEx_Prostate_PC3_thiocolchicoside_10É M_24h	0.116336	0.910478	135	0.998168
GTEx_Prostate_PC3_spiperone_10É M_6h	0.116392	0.910583	135	0.998168
GTEx_Prostate_PC3_BRD.K86456986_10É M_24h	0.117014	0.911746	135	0.998168
GTEx_Prostate_PC3_sorafenib_10É M_24h.1	0.116355	0.910512	135	0.998168
GTEx_Prostate_PC3_BRD.K46532897_10É M_6h	0.116441	0.910675	135	0.998168
GTEx_Prostate_PC3_BRD.K51083659_10É M_6h	0.117295	0.912267	135	0.998168
GTEx_Prostate_PC3_SD.6.035.B4_10É M_6h	0.117512	0.912669	135	0.998168
GTEx_Prostate_PC3_dibenzepin_10É M_6h.1	0.116802	0.911351	135	0.998168
GTEx_Prostate_PC3_sparfloxacin_10É M_24h	0.116707	0.911173	135	0.998168
GTEx_Prostate_PC3_BRD.K42197878_5É M_24h	0.117239	0.912163	135	0.998168
GTEx_Prostate_PC3_BRD.K21259057_5É M_24h	0.11747	0.912592	135	0.998168
GTEx_Prostate_PC3_BRD.K52044217_5É M_24h	0.117475	0.912601	135	0.998168
GTEx_Prostate_PC3_BRD.K18655724_5É M_24h	0.116603	0.910979	135	0.998168
GTEx_Prostate_PC3_BRD.K30936057_5É M_24h	0.117526	0.912696	135	0.998168
GTEx_Prostate_PC3_BRD.K48001367_5É M_24h	0.117209	0.912109	135	0.998168
GTEx_Prostate_PC3_BRD.K10013730_5É M_24h	0.117292	0.912263	135	0.998168
GTEx_Prostate_PC3_BRD.K24009388_5É M_24h	0.116926	0.911583	135	0.998168
GTEx_Prostate_PC3_BRD.K65633533_5É M_24h	0.116435	0.910664	135	0.998168
GTEx_Prostate_PC3_BRD.K26214610_10É M_24h	0.117473	0.912597	135	0.998168
GTEx_Prostate_PC3_BRD.K73788182_10É M_6h	0.116512	0.910808	135	0.998168
GTEx_Prostate_PC3_HDAC1.selective_100nM_24h.2	0.117302	0.912281	135	0.998168
GTEx_Prostate_PC3_BRD.K35860134_0.04É M_24h	0.117519	0.912683	135	0.998168
GTEx_Prostate_PC3_BRD.K64024097_0.37É M_24h	0.116802	0.911351	135	0.998168
GTEx_Prostate_PC3_JNK.9L_0.04um_24h	0.117597	0.912826	135	0.998168
GTEx_Prostate_PC3_WYE.125132_10.0um_24h	0.117622	0.912871	135	0.998168
GTEx_Prostate_PC3_veliparib_1.11um_24h	0.117141	0.911983	135	0.998168
GTEx_Prostate_PC3_salvinorin.a_1.11um_24h	0.11667	0.911105	135	0.998168
GTEx_Prostate_PC3_diflunisal_1.11um_24h	0.116841	0.911424	135	0.998168
GTEx_Prostate_PC3_miglustat_0.12um_24h	0.117085	0.911878	135	0.998168
GTEx_Prostate_PC3_oxybuprocaine_0.04um_24h	0.117102	0.91191	135	0.998168
GTEx_Prostate_PC3_lobenzarit_1.11um_24h	0.117248	0.912181	135	0.998168
GTEx_Prostate_PC3_equol_0.37um_24h	0.116951	0.911628	135	0.998168
GTEx_Prostate_PC3_etomidate_1.11um_24h	0.116707	0.911173	135	0.998168
GTEx_Prostate_PC3_etazolate_3.33um_24h	0.116404	0.910606	135	0.998168
GTEx_Prostate_PC3_thioguanine_0.37um_24h	0.116513	0.91081	135	0.998168
GTEx_Prostate_PC3_fipronil_0.12um_24h	0.117109	0.911924	135	0.998168
GTEx_Prostate_PC3_epinastine_3.33um_24h	0.117261	0.912204	135	0.998168
GTEx_Prostate_VCAP_formestane_10É M_24h	0.116529	0.91084	135	0.998168
GTEx_Prostate_VCAP_KU.C104255_10É M_6h	0.117353	0.912376	135	0.998168
GTEx_Prostate_VCAP_BRD.K27305388_10É M_24h	0.11738	0.912425	135	0.998168
GTEx_Prostate_VCAP_BRD.K57293132_10É M_24h	0.116741	0.911237	135	0.998168
GTEx_Prostate_VCAP_BRD.K09641113_5É M_6h	0.116707	0.911173	135	0.998168
GTEx_Prostate_VCAP_BRD.K63406873_5É M_6h	0.11698	0.911683	135	0.998168
GTEx_Prostate_VCAP_BRD.K83712984_5É M_6h	0.117558	0.912754	135	0.998168
GTEx_Prostate_VCAP_BRD.K53185063_5É M_6h	0.116607	0.910986	135	0.998168
GTEx_Prostate_VCAP_BRD.K94346523_5É M_6h	0.116773	0.911296	135	0.998168
GTEx_Prostate_VCAP_BRD.K37608670_5É M_24h	0.11747	0.912592	135	0.998168
GTEx_Prostate_VCAP_BRD.K08183383_5É M_6h	0.116595	0.910963	135	0.998168
GTEx_Prostate_VCAP_BRD.K91188527_5É M_6h	0.116856	0.911451	135	0.998168
GTEx_Prostate_VCAP_BRD.K38304289_5É M_6h	0.116802	0.911351	135	0.998168
GTEx_Prostate_VCAP_BRD.K88968998_5É M_24h	0.117304	0.912285	135	0.998168
GTEx_Prostate_VCAP_BRD.K83301268_5É M_24h	0.116908	0.911549	135	0.998168
GTEx_Prostate_VCAP_BRD.K31314139_5É M_24h	0.116724	0.911205	135	0.998168
GTEx_Prostate_VCAP_BRD.K34038660_5É M_24h	0.117547	0.912734	135	0.998168
GTEx_Prostate_VCAP_BRD.K35995122_5É M_24h	0.117051	0.911814	135	0.998168
GTEx_Prostate_VCAP_BRD.K69980290_5É M_24h	0.117402	0.912466	135	0.998168
GTEx_Prostate_VCAP_BRD.K32652655_5É M_6h	0.116325	0.910457	135	0.998168
GTEx_Prostate_VCAP_BRD.K45924279_5É M_6h	0.117361	0.91239	135	0.998168
GTEx_Prostate_VCAP_BRD.K66299073_5É M_6h	0.117434	0.912525	135	0.998168
GTEx_Prostate_VCAP_BRD.K50204028_10É M_24h.1	0.11635	0.910503	135	0.998168
GTEx_Prostate_VCAP_BRD.K13005651_10É M_6h	0.116477	0.910741	135	0.998168
GTEx_Prostate_VCAP_BRD.K03391109_10É M_6h	0.117353	0.912376	135	0.998168
GTEx_Prostate_VCAP_BRD.K34810022_10É M_6h	0.116822	0.911387	135	0.998168
GTEx_Prostate_VCAP_fulvestrant_1É M_6h.4	0.116875	0.911487	135	0.998168
GTEx_Prostate_VCAP_BRD.K17449871_10É M_6h	0.117582	0.912799	135	0.998168
GTEx_Skin_Not_Sun_Exposed_Suprapubic_A375_dabrafenib_3É M_6h	0.0634814	0.910809	451	0.998168
GTEx_Skin_Not_Sun_Exposed_Suprapubic_A375_cisapride_10É M_24h	0.0633697	0.910426	451	0.998168
GTEx_Skin_Not_Sun_Exposed_Suprapubic_A375_phensuximide_10É M_6h	0.0636325	0.911326	451	0.998168
GTEx_Skin_Not_Sun_Exposed_Suprapubic_A375_BRD.K01896723_10É M_6h	0.0635513	0.911048	451	0.998168
GTEx_Skin_Not_Sun_Exposed_Suprapubic_A375_BRD.K90748376_5É M_24h	0.0634172	0.910589	451	0.998168
GTEx_Skin_Not_Sun_Exposed_Suprapubic_A375_BRD.K79652816_5É M_24h	0.0635156	0.910926	451	0.998168
GTEx_Skin_Not_Sun_Exposed_Suprapubic_A375_BRD.K87878143_5É M_24h	0.063777	0.911818	451	0.998168
GTEx_Skin_Not_Sun_Exposed_Suprapubic_A375_BRD.K85471465_5É M_24h	0.0637402	0.911693	451	0.998168
GTEx_Skin_Not_Sun_Exposed_Suprapubic_A375_BRD.K36940835_5É M_24h	0.0636768	0.911477	451	0.998168
GTEx_Skin_Not_Sun_Exposed_Suprapubic_A375_BRD.K41915268_5É M_24h	0.0638952	0.912219	451	0.998168
GTEx_Skin_Not_Sun_Exposed_Suprapubic_A375_BRD.K49910674_5É M_24h	0.0640623	0.912783	451	0.998168
GTEx_Skin_Not_Sun_Exposed_Suprapubic_A375_BRD.K04025047_5É M_24h	0.0638401	0.912032	451	0.998168
GTEx_Skin_Not_Sun_Exposed_Suprapubic_A375_BRD.K88797027_5É M_24h	0.0638116	0.911935	451	0.998168
GTEx_Skin_Not_Sun_Exposed_Suprapubic_A375_BRD.K15104539_5É M_24h	0.0638431	0.912042	451	0.998168
GTEx_Skin_Not_Sun_Exposed_Suprapubic_A375_BRD.K97599743_5É M_24h	0.0637	0.911556	451	0.998168
GTEx_Skin_Not_Sun_Exposed_Suprapubic_A375_BRD.K20075074_5É M_24h	0.0636398	0.911351	451	0.998168
GTEx_Skin_Not_Sun_Exposed_Suprapubic_A375_BRD.K30715463_5É M_24h	0.0636713	0.911458	451	0.998168
GTEx_Skin_Not_Sun_Exposed_Suprapubic_A375_BRD.K62932832_5É M_24h	0.0640507	0.912744	451	0.998168
GTEx_Skin_Sun_Exposed_Lower_leg_A375_PLX.4720_3É M_6h	0.0570174	0.911068	560	0.998168
GTEx_Skin_Sun_Exposed_Lower_leg_A375_dihydroptaeroxylin_10É M_6h	0.0570899	0.911344	560	0.998168
GTEx_Skin_Sun_Exposed_Lower_leg_A375_vinburnine_10É M_6h	0.0572435	0.911926	560	0.998168
GTEx_Skin_Sun_Exposed_Lower_leg_A375_AS.605240_10É M_6h	0.0574693	0.912777	560	0.998168
GTEx_Skin_Sun_Exposed_Lower_leg_A375_WYE.125132_10É M_6h	0.0573282	0.912246	560	0.998168
GTEx_Skin_Sun_Exposed_Lower_leg_A375_deoxycholic.acid_10É M_6h	0.0570933	0.911357	560	0.998168
GTEx_Skin_Sun_Exposed_Lower_leg_A375_BRD.K80622828_5É M_24h	0.0571425	0.911543	560	0.998168
GTEx_Skin_Sun_Exposed_Lower_leg_A375_BRD.K29368169_5É M_24h	0.0574439	0.912682	560	0.998168
GTEx_Skin_Sun_Exposed_Lower_leg_A375_BRD.K92134560_5É M_24h	0.0574102	0.912555	560	0.998168
GTEx_Skin_Sun_Exposed_Lower_leg_A375_BRD.K33368320_5É M_24h	0.057379	0.912437	560	0.998168
GTEx_Skin_Sun_Exposed_Lower_leg_A375_BRD.K48306626_5É M_24h	0.0571858	0.911708	560	0.998168
GTEx_Skin_Sun_Exposed_Lower_leg_A375_BRD.K74659043_5É M_24h	0.0569534	0.910824	560	0.998168
GTEx_Skin_Sun_Exposed_Lower_leg_A375_BRD.K97101742_5É M_24h	0.0573998	0.912516	560	0.998168
GTEx_Skin_Sun_Exposed_Lower_leg_A375_BRD.K10812716_5É M_24h.1	0.0570674	0.911258	560	0.998168
GTEx_Skin_Sun_Exposed_Lower_leg_A375_BRD.K06731779_5É M_24h	0.0573335	0.912266	560	0.998168
GTEx_Skin_Sun_Exposed_Lower_leg_A375_BRD.K18401446_5É M_24h	0.0571605	0.911612	560	0.998168
GTEx_Skin_Sun_Exposed_Lower_leg_A375_BRD.K64984926_5É M_24h	0.0573193	0.912212	560	0.998168
GTEx_Skin_Sun_Exposed_Lower_leg_A375_vorinostat_500nM_24h.16	0.0568578	0.910458	560	0.998168
GTEx_Skin_Sun_Exposed_Lower_leg_A375_BRD.K94585132_5É M_24h	0.0574869	0.912843	560	0.998168
GTEx_Skin_Sun_Exposed_Lower_leg_A375_BRD.K64279463_5É M_24h	0.0572088	0.911795	560	0.998168
GTEx_Skin_Sun_Exposed_Lower_leg_A375_BRD.K31928320_5É M_24h	0.0571226	0.911468	560	0.998168
GTEx_Skin_Sun_Exposed_Lower_leg_A375_BRD.K77433548_5É M_24h	0.0570733	0.911281	560	0.998168
GTEx_Skin_Sun_Exposed_Lower_leg_A375_BRD.K03957451_10É M_24h	0.0569944	0.91098	560	0.998168
GTEx_Skin_Sun_Exposed_Lower_leg_A375_BRD.K30633722_10É M_24h	0.0568643	0.910483	560	0.998168
GTEx_Skin_Not_Sun_Exposed_Suprapubic_A375_PIK.93_0.04um_24h	0.063542	0.911017	451	0.998168
GTEx_Skin_Not_Sun_Exposed_Suprapubic_A375_BVD.523_1.11um_24h	0.063884	0.912181	451	0.998168
GTEx_Skin_Not_Sun_Exposed_Suprapubic_A375_AZD.7687_0.04um_24h	0.064033	0.912685	451	0.998168
GTEx_Skin_Not_Sun_Exposed_Suprapubic_A375_torcetrapib_0.12um_24h	0.0634815	0.91081	451	0.998168
GTEx_Skin_Not_Sun_Exposed_Suprapubic_A375_AKT.inhibitor.1.2_3.33um_24h.1	0.0639782	0.9125	451	0.998168
GTEx_Skin_Not_Sun_Exposed_Suprapubic_A375_BMS.707035_0.04um_24h	0.0640155	0.912625	451	0.998168
GTEx_Skin_Not_Sun_Exposed_Suprapubic_A375_trazodone_0.12um_24h	0.0634435	0.910679	451	0.998168
GTEx_Skin_Sun_Exposed_Lower_leg_A375_withaferin.a_0.04um_24h	0.057379	0.912438	560	0.998168
GTEx_Skin_Sun_Exposed_Lower_leg_A375_AZD.8330_0.37um_24h	0.0569114	0.910663	560	0.998168
GTEx_Skin_Sun_Exposed_Lower_leg_A375_PD.184352_0.12um_24h	0.0570659	0.911252	560	0.998168
GTEx_Skin_Sun_Exposed_Lower_leg_A375_AZD.8055_0.37um_24h	0.0571056	0.911403	560	0.998168
GTEx_Skin_Sun_Exposed_Lower_leg_A375_KIN001.242_0.04um_24h	0.0573911	0.912483	560	0.998168
GTEx_Skin_Sun_Exposed_Lower_leg_A375_GSK.J4_5.0um_6h	0.0570302	0.911117	560	0.998168
GTEx_Skin_Sun_Exposed_Lower_leg_A375_BRD.K73261812_1.7um_6h.2	0.057357	0.912354	560	0.998168
GTEx_Skin_Sun_Exposed_Lower_leg_A375_bevirimat.dimeglumine_0.37um_24h	0.0574159	0.912576	560	0.998168
GTEx_Skin_Sun_Exposed_Lower_leg_A375_bambuterol_0.37um_24h	0.0573926	0.912489	560	0.998168
GTEx_Skin_Sun_Exposed_Lower_leg_A375_VP.20629_0.37um_24h	0.0574269	0.912618	560	0.998168
GTEx_Skin_Sun_Exposed_Lower_leg_A375_temsirolimus_0.37um_24h	0.0572653	0.912008	560	0.998168
GTEx_Skin_Sun_Exposed_Lower_leg_A375_fenoldopam_0.04um_24h	0.0573483	0.912322	560	0.998168
GTEx_Skin_Sun_Exposed_Lower_leg_A375_TAK.733_0.04um_24h	0.0568689	0.910501	560	0.998168
GTEx_Skin_Sun_Exposed_Lower_leg_A375_PD.184352_0.12um_24h.1	0.0573696	0.912402	560	0.998168
GTEx_Skin_Sun_Exposed_Lower_leg_A375_JNJ.38877605_0.37um_24h.1	0.0574579	0.912734	560	0.998168
GTEx_Skin_Sun_Exposed_Lower_leg_A375_ethinyl.estradiol_0.37um_24h	0.0570854	0.911327	560	0.998168
GTEx_Skin_Sun_Exposed_Lower_leg_A375_BMS.299897_0.12um_24h	0.0573172	0.912204	560	0.998168
GTEx_Skin_Sun_Exposed_Lower_leg_A375_finasteride_1.11um_24h	0.057322	0.912222	560	0.998168
GTEx_Skin_Sun_Exposed_Lower_leg_A375_linsitinib_1.11um_24h.1	0.0571108	0.911423	560	0.998168
GTEx_Skin_Sun_Exposed_Lower_leg_A375_novobiocin_3.33um_24h	0.0574361	0.912652	560	0.998168
GTEx_Skin_Sun_Exposed_Lower_leg_A375_indoximod_0.37um_24h	0.0570261	0.911101	560	0.998168
GTEx_Skin_Sun_Exposed_Lower_leg_SKMEL1_manumycin.a_10É M_6h	0.0568645	0.910484	560	0.998168
GTEx_Skin_Sun_Exposed_Lower_leg_SKMEL1_methylene.blue_10É M_6h	0.0573615	0.912372	560	0.998168
GTEx_Skin_Not_Sun_Exposed_Suprapubic_SKMEL28_RG.108_80É M_6h	0.0634963	0.91086	451	0.998168
GTEx_Skin_Sun_Exposed_Lower_leg_SKMEL28_tozasertib_10É M_6h	0.0569018	0.910627	560	0.998168
GTEx_Uterus_HELA_PKI.179_3.33um_24h	0.128935	0.912272	112	0.998168
GTEx_Uterus_HELA_selegiline_1.11um_24h	0.128598	0.911701	112	0.998168
GTEx_Uterus_HELA_bendamustine_1.11um_24h	0.128013	0.910704	112	0.998168
GTEx_Uterus_HELA_L.NAME_10.0um_24h	0.128487	0.911512	112	0.998168
GTEx_Uterus_HELA_busulfan_0.04um_24h	0.128448	0.911447	112	0.998168
GTEx_Uterus_HELA_mefloquine_0.12um_24h	0.128141	0.910923	112	0.998168
GTEx_Uterus_HELA_pentamidine_10.0um_24h	0.12794	0.910579	112	0.998168
GTEx_Uterus_HELA_meisoindigo_3.33um_24h	0.12923	0.912768	112	0.998168
GTEx_Uterus_HELA_labetalol_0.37um_24h	0.127859	0.91044	112	0.998168
GTEx_Uterus_HELA_mepivacaine_0.04um_24h	0.128145	0.910931	112	0.998168
GTEx_Uterus_HELA_testosterone_0.04um_24h	0.128337	0.911258	112	0.998168
GTEx_Uterus_HELA_epirubicin_0.12um_24h	0.128824	0.912084	112	0.998168
GTEx_Uterus_HELA_quinidine_0.04um_24h	0.128918	0.912243	112	0.998168
GTEx_Uterus_HELA_DPI.201106_10.72um_24h	0.128427	0.91141	112	0.998168
GTEx_Uterus_HELA_ursolic.acid_0.04um_24h	0.128495	0.911527	112	0.998168
GTEx_Uterus_HELA_pazufloxacin_0.04um_24h	0.127893	0.910499	112	0.998168
GTEx_Uterus_HELA_E.2012_1.11um_24h	0.128193	0.911011	112	0.998168
GTEx_Uterus_HELA_BMS.707035_0.04um_24h	0.128645	0.91178	112	0.998168
GTEx_Uterus_HELA_TAK.285_1.11um_24h	0.128987	0.912358	112	0.998168
GTEx_Uterus_HELA_afloqualone_3.33um_24h	0.128491	0.911519	112	0.998168
GTEx_Uterus_HELA_tioguanine_10.0um_24h	0.129273	0.91284	112	0.998168
GTEx_Uterus_HELA_talinolol_10.0um_24h	0.128243	0.911098	112	0.998168
GTEx_Uterus_HELA_abacavir_0.37um_24h	0.128974	0.912337	112	0.998168
GTEx_Prostate_VCAP_BRD.M91803535_5É M_6h	0.117629	0.912885	135	0.998179
GTEx_Breast_Mammary_Tissue_MCF7_afatinib_1.11um_24h	0.0797465	0.912931	292	0.998181
GTEx_Breast_Mammary_Tissue_MCF7_tolcapone_10.0um_24h	0.0797422	0.91292	292	0.998181
GTEx_Brain_Caudate_basal_ganglia_NEU_BRD.K54294645_10É M_24h	0.0952771	0.912913	205	0.998181
GTEx_Brain_Frontal_Cortex_BA9_NEU_vanillyl.glycol_10É M_24h	0.104707	0.912906	170	0.998181
GTEx_Brain_Hippocampus_NEU_NVP.TAE226_0.12um_24h	0.121842	0.912944	126	0.998181
GTEx_Brain_Anterior_cingulate_cortex_BA24_NPC_SR.27897_10É M_24h	0.111914	0.912904	149	0.998181
GTEx_Brain_Putamen_basal_ganglia_NPC_tivantinib_3.33um_24h	0.108295	0.912892	159	0.998181
GTEx_Colon_Sigmoid_HT29_rimexolone_10.0um_24h	0.0800224	0.912931	290	0.998181
GTEx_Cells_EBV-transformed_lymphocytes_SKM1_M2.PK.activator_90É M_6h	0.110078	0.912932	154	0.998181
GTEx_Lung_A549_SA.97259_10É M_6h	0.0627325	0.912954	471	0.998181
GTEx_Lung_A549_BRD.K27449529_5É M_24h	0.0627319	0.912952	471	0.998181
GTEx_Lung_A549_genistein_10É M_24h.4	0.062732	0.912953	471	0.998181
GTEx_Lung_A549_crizotinib_0.37É M_24h	0.0627158	0.912897	471	0.998181
GTEx_Lung_HCC515_BRD.K61463582_10É M_6h	0.0627301	0.912946	471	0.998181
GTEx_Muscle_Skeletal_SKB_FCCP_10É M_24h	0.0608703	0.912919	500	0.998181
GTEx_Muscle_Skeletal_SKB_BRD.K60932973_10É M_24h	0.0608742	0.912933	500	0.998181
GTEx_Pancreas_YAPC_delivert_10.0um_24h	0.0757975	0.912914	323	0.998181
GTEx_Prostate_PC3_OSI.027_0.04um_24h	0.117664	0.91295	135	0.998181
GTEx_Prostate_VCAP_BRD.K59470558_10É M_24h.1	0.11766	0.912942	135	0.998181
GTEx_Prostate_VCAP_BRD.K46300014_5É M_6h	0.117638	0.912901	135	0.998181
GTEx_Skin_Sun_Exposed_Lower_leg_A375_norgestrel_0.37um_24h	0.0575091	0.912926	560	0.998181
GTEx_Brain_Cortex_NPC.TAK_GSK.1059615_1.11um_24h.3	0.0899333	0.912963	230	0.998186
GTEx_Liver_HEPG2_SB.939_0.04um_24h	0.101759	0.912968	180	0.998186
GTEx_Lung_CORL23_BRD.K50776152_40É M_6h	0.0627367	0.912969	471	0.998186
GTEx_Colon_Transverse_HT29_BRD.K65148580_10É M_24h	0.0786879	0.91298	300	0.998194
GTEx_Adipose_Visceral_Omentum_ASC_pirarubicin_10É M_24h	0.0702639	0.913024	376	0.998198
GTEx_Breast_Mammary_Tissue_MCF7_BRD.K57346283_5É M_24h	0.07977	0.912995	292	0.998198
GTEx_Brain_Cerebellum_MNEU.E_GSK.1059615_1.11um_24h	0.0719133	0.913017	359	0.998198
GTEx_Brain_Cortex_NEU_BRD.K09231502_10É M_24h	0.089957	0.91302	230	0.998198
GTEx_Brain_Putamen_basal_ganglia_NEU_BRD.K38294617_10É M_24h	0.108355	0.913011	159	0.998198
GTEx_Brain_Hypothalamus_NPC_vemurafenib_10É M_24h	0.125466	0.913023	119	0.998198
GTEx_Brain_Cerebellum_NPC_dasatinib_10.0um_24h	0.0719046	0.912991	359	0.998198
GTEx_Brain_Putamen_basal_ganglia_NPC_alectinib_0.12um_24h	0.108364	0.913029	159	0.998198
GTEx_Brain_Cerebellum_NPC.CAS9_GSK.J4_3.33um_24h	0.0719168	0.913028	359	0.998198
GTEx_Small_Intestine_Terminal_Ileum_CL34_tipifarnib.P2_10É M_6h	0.11084	0.912996	152	0.998198
GTEx_Colon_Transverse_HT29_trifluridine_10.0um_24h	0.0786981	0.913007	300	0.998198
GTEx_Lung_HCC515_alclometasone_10É M_24h	0.0627456	0.912999	471	0.998198
GTEx_Prostate_PC3_cilostamide_10É M_24h	0.117705	0.913025	135	0.998198
GTEx_Skin_Sun_Exposed_Lower_leg_A375_fenbufen_10É M_6h.1	0.0575308	0.913008	560	0.998198
GTEx_Muscle_Skeletal_SKL.C_vandetanib_3.33um_24h	0.0609057	0.913045	500	0.998209
GTEx_Prostate_PC3_CITCO_10É M_6h	0.117714	0.913042	135	0.998209
GTEx_Breast_Mammary_Tissue_HS578T_CGP.60474_10É M_6h	0.0798353	0.913171	292	0.998215
GTEx_Breast_Mammary_Tissue_MCF7_BRD.K82158149_5É M_24h	0.0798198	0.91313	292	0.998215
GTEx_Brain_Putamen_basal_ganglia_NEU_BRD.K08982647_10É M_24h	0.108434	0.913169	159	0.998215
GTEx_Brain_Anterior_cingulate_cortex_BA24_NEU_XMD.892_0.04um_24h	0.112007	0.913083	149	0.998215
GTEx_Brain_Anterior_cingulate_cortex_BA24_NPC_HO.013_10É M_6h	0.112046	0.913158	149	0.998215
GTEx_Brain_Cerebellum_NPC_BRD.K52640952_10É M_24h	0.0719524	0.913135	359	0.998215
GTEx_Brain_Frontal_Cortex_BA9_NPC_methylstat_0.37um_24h	0.104814	0.913128	170	0.998215
GTEx_Brain_Frontal_Cortex_BA9_NPC_belinostat_0.37um_24h	0.104807	0.913113	170	0.998215
GTEx_Brain_Putamen_basal_ganglia_NPC_A.66_10.0um_24h	0.108409	0.913118	159	0.998215
GTEx_Brain_Putamen_basal_ganglia_NPC_AZD.7762_1.11um_24h	0.108417	0.913135	159	0.998215
GTEx_Colon_Transverse_AGS_RHO.kinase.inhibitor.III.rockout._10É M_6h	0.0787174	0.913061	300	0.998215
GTEx_Small_Intestine_Terminal_Ileum_CL34_SID.26681509_90É M_6h	0.1109	0.913113	152	0.998215
GTEx_Colon_Sigmoid_HT29_PD.198306_10É M_6h	0.0801153	0.913181	290	0.998215
GTEx_Colon_Transverse_HT29_BRD.K15958865_5É M_24h	0.0787397	0.913121	300	0.998215
GTEx_Small_Intestine_Terminal_Ileum_HT29_PD.0325901_0.04um_24h	0.110908	0.913129	152	0.998215
GTEx_Small_Intestine_Terminal_Ileum_HT29_apabetalone_0.04um_24h	0.110875	0.913064	152	0.998215
GTEx_Small_Intestine_Terminal_Ileum_HT29_doxepin_0.12um_24h	0.110903	0.913119	152	0.998215
GTEx_Small_Intestine_Terminal_Ileum_SNUC5_NSC.23766_100É M_6h	0.110884	0.913082	152	0.998215
GTEx_Small_Intestine_Terminal_Ileum_SW620_chaetocin_100nM_6h	0.110911	0.913136	152	0.998215
GTEx_Spleen_JURKAT_motesanib_0.37um_24h	0.0848037	0.913186	259	0.998215
GTEx_Cells_EBV-transformed_lymphocytes_U937_BRD.K05456756_3É M_24h	0.11016	0.913094	154	0.998215
GTEx_Cells_EBV-transformed_lymphocytes_U937_UTMB.00042_1É M_6h	0.110195	0.913163	154	0.998215
GTEx_Spleen_U937_BRD.K63513868_500nM_24h	0.0847588	0.913071	259	0.998215
GTEx_Spleen_WSUDLCL2_tipifarnib_10É M_6h	0.0847686	0.913097	259	0.998215
GTEx_Liver_HEPG2_AQ.RA741_10É M_6h	0.101861	0.913185	180	0.998215
GTEx_Liver_HEPG2_YM.201636_0.37um_24h	0.101861	0.913185	180	0.998215
GTEx_Lung_A549_AG.370_10É M_24h	0.0627912	0.913156	471	0.998215
GTEx_Lung_A549_piperlongumine_100nM_6h	0.0627963	0.913174	471	0.998215
GTEx_Lung_A549_AKT.inhibitor.IV_100nM_24h	0.0627996	0.913185	471	0.998215
GTEx_Lung_A549_flutamide_10nM_6h	0.0627948	0.913169	471	0.998215
GTEx_Lung_HCC515_KIN001.260_0.37um_24h	0.0627769	0.913107	471	0.998215
GTEx_Ovary_COV644_AGK.2_10É M_6h	0.112028	0.913124	149	0.998215
GTEx_Pancreas_YAPC_disulfiram_10.0um_24h	0.0758562	0.913082	323	0.998215
GTEx_Prostate_PC3_BRD.K22630935_10É M_6h	0.117768	0.913141	135	0.998215
GTEx_Prostate_PC3_cisplatin_10É M_24h	0.117761	0.913128	135	0.998215
GTEx_Prostate_PC3_GSK.1292263_0.37um_24h	0.117782	0.913168	135	0.998215
GTEx_Prostate_VCAP_BRD.K70974948_10É M_24h	0.117729	0.913069	135	0.998215
GTEx_Skin_Not_Sun_Exposed_Suprapubic_A375_haloperidol_10É M_6h.1	0.0641679	0.913139	451	0.998215
GTEx_Skin_Not_Sun_Exposed_Suprapubic_A375_BRD.K75091523_5É M_24h	0.0641431	0.913055	451	0.998215
GTEx_Skin_Not_Sun_Exposed_Suprapubic_A375_BRD.K20351658_5É M_24h	0.0641758	0.913165	451	0.998215
GTEx_Skin_Sun_Exposed_Lower_leg_A375_eticlopride_10É M_6h	0.0575573	0.913107	560	0.998215
GTEx_Uterus_HELA_linezolid_10.0um_24h	0.129409	0.913069	112	0.998215
GTEx_Small_Intestine_Terminal_Ileum_HT29_XMD.1185H_10É M_6h	0.110942	0.913196	152	0.998222
GTEx_Breast_Mammary_Tissue_MCF7_BRD.K42919101_5É M_24h	0.0798518	0.913216	292	0.998232
GTEx_Brain_Cerebellar_Hemisphere_MNEU.E_XMD.885_1.11um_24h	0.0849777	0.913208	258	0.998232
GTEx_Brain_Frontal_Cortex_BA9_MNEU.E_AZ.628_10.0um_24h	0.104854	0.913212	170	0.998232
GTEx_Colon_Transverse_HT29_broxuridine_10.0um_24h	0.0787748	0.913218	300	0.998232
GTEx_Adipose_Subcutaneous_ASC_BRD.K30958640_10É M_24h	0.0610947	0.913712	500	0.998239
GTEx_Adipose_Subcutaneous_ASC.C_tivozanib_0.37um_24h	0.0610842	0.913675	500	0.998239
GTEx_Breast_Mammary_Tissue_BT20_amuvatinib_100nM_6h	0.0799777	0.913556	292	0.998239
GTEx_Breast_Mammary_Tissue_HME1_sirolimus_10.0um_24h	0.0800317	0.913701	292	0.998239
GTEx_Breast_Mammary_Tissue_HME1_XMD.885_10.0um_24h	0.0800027	0.913623	292	0.998239
GTEx_Breast_Mammary_Tissue_MCF10A_XMD.16144_1É M_6h	0.0800141	0.913654	292	0.998239
GTEx_Breast_Mammary_Tissue_MCF7_BRD.K01834163_10É M_6h	0.0800488	0.913747	292	0.998239
GTEx_Breast_Mammary_Tissue_MCF7_dexchlorpheniramine_10É M_6h	0.0799969	0.913607	292	0.998239
GTEx_Breast_Mammary_Tissue_MCF7_aniracetam_10É M_6h	0.0798609	0.913241	292	0.998239
GTEx_Breast_Mammary_Tissue_MCF7_piperidolate_10É M_6h.2	0.0800295	0.913695	292	0.998239
GTEx_Breast_Mammary_Tissue_MCF7_BRD.K95154332_5É M_24h	0.0800049	0.913629	292	0.998239
GTEx_Breast_Mammary_Tissue_MCF7_BRD.K83833567_5É M_24h	0.0800642	0.913789	292	0.998239
GTEx_Breast_Mammary_Tissue_MCF7_BRD.K48165980_5É M_24h	0.079946	0.91347	292	0.998239
GTEx_Breast_Mammary_Tissue_MCF7_ingenol_1É M_6h	0.0800563	0.913767	292	0.998239
GTEx_Breast_Mammary_Tissue_MCF7_SA.102676_3É M_6h	0.0799129	0.913381	292	0.998239
GTEx_Breast_Mammary_Tissue_MCF7_wortmannin_10É M_24h.49	0.0799646	0.913521	292	0.998239
GTEx_Breast_Mammary_Tissue_MCF7_bortezomib_20.0um_24h.54	0.0799324	0.913434	292	0.998239
GTEx_Breast_Mammary_Tissue_MCF7_mitiglinide_0.12um_24h	0.0800551	0.913764	292	0.998239
GTEx_Breast_Mammary_Tissue_MCF7_GSK.923295_0.37um_24h	0.0800443	0.913735	292	0.998239
GTEx_Breast_Mammary_Tissue_MCF7_tipiracil_3.33um_24h	0.0800447	0.913736	292	0.998239
GTEx_Breast_Mammary_Tissue_MCF7_MG.132_20.0um_24h.220	0.0798733	0.913274	292	0.998239
GTEx_Brain_Hypothalamus_MNEU.E_TPCA.1_10.0um_24h	0.125886	0.913747	119	0.998239
GTEx_Brain_Anterior_cingulate_cortex_BA24_NEU_BRD.K73276569_10É M_24h	0.112084	0.913232	149	0.998239
GTEx_Brain_Caudate_basal_ganglia_NEU_BRD.K28293491_10É M_24h	0.0954526	0.913311	205	0.998239
GTEx_Brain_Cerebellar_Hemisphere_NEU_carmoxirole_10É M_24h	0.0851623	0.913676	258	0.998239
GTEx_Brain_Cerebellum_NEU_BRD.K14790374_10É M_24h	0.0720286	0.913363	359	0.998239
GTEx_Brain_Cortex_NEU_BRD.K55071917_10É M_24h	0.0902754	0.913783	230	0.998239
GTEx_Brain_Frontal_Cortex_BA9_NEU_BRD.K25436320_10É M_24h	0.105033	0.91358	170	0.998239
GTEx_Brain_Frontal_Cortex_BA9_NEU_BRD.K90734091_10É M_24h	0.10503	0.913574	170	0.998239
GTEx_Brain_Hypothalamus_NEU_tolcapone_10É M_24h	0.125787	0.913576	119	0.998239
GTEx_Brain_Nucleus_accumbens_basal_ganglia_NEU_BRD.K32896438_10É M_24h	0.102659	0.913653	178	0.998239
GTEx_Brain_Nucleus_accumbens_basal_ganglia_NEU_WH.4025_10É M_24h	0.102563	0.913452	178	0.998239
GTEx_Brain_Nucleus_accumbens_basal_ganglia_NEU_flutamide_10É M_24h	0.102551	0.913426	178	0.998239
GTEx_Brain_Nucleus_accumbens_basal_ganglia_NEU_BRD.K86522396_10É M_24h	0.102535	0.913391	178	0.998239
GTEx_Brain_Nucleus_accumbens_basal_ganglia_NEU_chlorpromazine_10É M_24h.4	0.10262	0.91357	178	0.998239
GTEx_Brain_Nucleus_accumbens_basal_ganglia_NEU_pyrazolanthrone_10É M_6h	0.102545	0.913414	178	0.998239
GTEx_Brain_Putamen_basal_ganglia_NEU_BRD.K15672523_10É M_24h	0.108477	0.913255	159	0.998239
GTEx_Brain_Putamen_basal_ganglia_NEU_BRD.K58547240_10É M_24h	0.108572	0.913443	159	0.998239
GTEx_Brain_Caudate_basal_ganglia_NEU_GSK.J4_0.37um_24h	0.0956302	0.913712	205	0.998239
GTEx_Brain_Caudate_basal_ganglia_NEU_SYK.inhibitor_3.33um_24h	0.0954557	0.913318	205	0.998239
GTEx_Brain_Caudate_basal_ganglia_NEU_alectinib_3.33um_24h	0.0955947	0.913632	205	0.998239
GTEx_Brain_Cerebellar_Hemisphere_NEU_quizartinib_10.0um_24h	0.0850905	0.913494	258	0.998239
GTEx_Brain_Cerebellar_Hemisphere_NEU_MLN.8054_3.33um_24h	0.0851929	0.913754	258	0.998239
GTEx_Brain_Cerebellum_NEU_MLN.8054_3.33um_24h	0.0720477	0.91342	359	0.998239
GTEx_Brain_Cerebellum_NEU_D.4476_0.37um_24h	0.0720706	0.913488	359	0.998239
GTEx_Brain_Cortex_NEU_KIN001.127_3.33um_24h	0.0900492	0.913242	230	0.998239
GTEx_Brain_Putamen_basal_ganglia_NEU_GNF.2_3.33um_24h	0.108504	0.913309	159	0.998239
GTEx_Brain_Anterior_cingulate_cortex_BA24_NPC_BRD.K26048285_10É M_24h	0.112248	0.913548	149	0.998239
GTEx_Brain_Caudate_basal_ganglia_NPC_BRD.K93541117_10É M_24h	0.0956169	0.913682	205	0.998239
GTEx_Brain_Cerebellar_Hemisphere_NPC_BRD.A82628254_10É M_24h	0.0850689	0.91344	258	0.998239
GTEx_Brain_Cerebellar_Hemisphere_NPC_OBAA_10É M_24h.1	0.0850647	0.913429	258	0.998239
GTEx_Brain_Cerebellar_Hemisphere_NPC_geldanamycin_10É M_24h.6	0.0851946	0.913758	258	0.998239
GTEx_Brain_Cerebellar_Hemisphere_NPC_BRD.K51810646_10É M_24h	0.0851774	0.913714	258	0.998239
GTEx_Brain_Cerebellum_NPC_thiocolchicoside_10É M_24h	0.0721432	0.913705	359	0.998239
GTEx_Brain_Hippocampus_NPC_BRD.K00835201_10É M_24h	0.122259	0.913684	126	0.998239
GTEx_Brain_Hypothalamus_NPC_BRD.K75035820_10É M_24h	0.125737	0.91349	119	0.998239
GTEx_Brain_Hypothalamus_NPC_AGK.2_10É M_6h.1	0.125822	0.913637	119	0.998239
GTEx_Brain_Nucleus_accumbens_basal_ganglia_NPC_EI.247_10É M_24h	0.102572	0.91347	178	0.998239
GTEx_Brain_Putamen_basal_ganglia_NPC_salicin_10É M_24h	0.108746	0.91379	159	0.998239
GTEx_Brain_Anterior_cingulate_cortex_BA24_NPC_rigosertib_0.37um_24h	0.11229	0.913628	149	0.998239
GTEx_Brain_Caudate_basal_ganglia_NPC_I.BET.762_1.11um_24h	0.0956664	0.913793	205	0.998239
GTEx_Brain_Cerebellum_NPC_NU.7026_0.04um_24h	0.0720629	0.913465	359	0.998239
GTEx_Brain_Cortex_NPC_WZ.7043_0.37um_24h	0.0902248	0.913662	230	0.998239
GTEx_Brain_Cortex_NPC_everolimus_0.37um_24h	0.0900949	0.913351	230	0.998239
GTEx_Brain_Cortex_NPC_CC.401_1.11um_24h	0.0900867	0.913332	230	0.998239
GTEx_Brain_Hippocampus_NPC_KIN001.242_0.12um_24h	0.122181	0.913547	126	0.998239
GTEx_Brain_Nucleus_accumbens_basal_ganglia_NPC_BMS.509744_0.37um_24h	0.10266	0.913655	178	0.998239
GTEx_Brain_Anterior_cingulate_cortex_BA24_NPC.CAS9_XMD.885_0.12um_24h	0.11214	0.91334	149	0.998239
GTEx_Brain_Cerebellum_NPC.CAS9_SB.216763_3.33um_24h	0.0720612	0.91346	359	0.998239
GTEx_Brain_Anterior_cingulate_cortex_BA24_NPC.TAK_OSI.930_10.0um_24h	0.112155	0.91337	149	0.998239
GTEx_Brain_Cerebellar_Hemisphere_NPC.TAK_MLN.0128_0.04um_24h	0.0851849	0.913733	258	0.998239
GTEx_Brain_Frontal_Cortex_BA9_NPC.TAK_tranylcypromine_10.0um_24h	0.104989	0.913488	170	0.998239
GTEx_Brain_Hippocampus_NPC.TAK_CYT387_1.0um_6h	0.122145	0.913482	126	0.998239
GTEx_Brain_Nucleus_accumbens_basal_ganglia_NPC.TAK_vorinostat_1.0um_6h	0.102712	0.913765	178	0.998239
GTEx_Colon_Transverse_HT115_7b.cis_10É M_6h	0.0788468	0.913415	300	0.998239
GTEx_Colon_Sigmoid_HT29_VU.0404997.2_10É M_6h	0.0801881	0.913377	290	0.998239
GTEx_Colon_Sigmoid_HT29_BRD.K68664718_5É M_24h	0.0802936	0.913661	290	0.998239
GTEx_Colon_Sigmoid_HT29_BRD.K69661816_5É M_24h	0.0803134	0.913714	290	0.998239
GTEx_Colon_Sigmoid_HT29_BRD.K17003857_5É M_24h	0.0803015	0.913682	290	0.998239
GTEx_Colon_Sigmoid_HT29_BRD.K25989007_5É M_24h	0.080254	0.913555	290	0.998239
GTEx_Colon_Sigmoid_HT29_BRD.K98945308_10É M_24h	0.0802715	0.913601	290	0.998239
GTEx_Colon_Transverse_HT29_BRD.A68065211_10É M_6h	0.0788733	0.913487	300	0.998239
GTEx_Colon_Transverse_HT29_BRD.K69449860_5É M_24h	0.078864	0.913462	300	0.998239
GTEx_Colon_Transverse_HT29_BRD.K51797651_5É M_24h	0.0789533	0.913706	300	0.998239
GTEx_Colon_Transverse_HT29_BRD.K34086616_5É M_24h	0.078849	0.913421	300	0.998239
GTEx_Colon_Transverse_HT29_BRD.K61894884_0.04É M_24h	0.0789059	0.913576	300	0.998239
GTEx_Small_Intestine_Terminal_Ileum_HT29_BRD.K09824708_5É M_24h	0.110964	0.913238	152	0.998239
GTEx_Small_Intestine_Terminal_Ileum_HT29_BRD.K19194092_5É M_24h	0.111238	0.913771	152	0.998239
GTEx_Small_Intestine_Terminal_Ileum_HT29_BRD.K86755654_5É M_24h	0.111238	0.913771	152	0.998239
GTEx_Small_Intestine_Terminal_Ileum_HT29_BRD.K58493165_5É M_24h	0.110971	0.913252	152	0.998239
GTEx_Colon_Sigmoid_HT29_vorinostat_0.04um_24h	0.0801998	0.913409	290	0.998239
GTEx_Colon_Sigmoid_HT29_tetrindole_10.0um_24h	0.0802095	0.913435	290	0.998239
GTEx_Colon_Sigmoid_HT29_dasatinib_10.0um_24h.5	0.0802685	0.913594	290	0.998239
GTEx_Colon_Sigmoid_HT29_sildenafil_1.11um_24h	0.0802228	0.913471	290	0.998239
GTEx_Colon_Sigmoid_HT29_indibulin_0.12um_24h	0.0801893	0.913381	290	0.998239
GTEx_Colon_Sigmoid_HT29_EX.527_1.11um_24h.1	0.0803374	0.913778	290	0.998239
GTEx_Colon_Sigmoid_HT29_tamoxifen_3.33um_24h	0.0801608	0.913304	290	0.998239
GTEx_Colon_Transverse_HT29_carprofen_0.12um_24h	0.0788854	0.91352	300	0.998239
GTEx_Colon_Transverse_HT29_minaprine_0.04um_24h	0.0789339	0.913653	300	0.998239
GTEx_Colon_Transverse_HT29_picotamide_10.0um_24h	0.078802	0.913292	300	0.998239
GTEx_Colon_Transverse_HT29_darunavir_10.0um_24h	0.078862	0.913456	300	0.998239
GTEx_Small_Intestine_Terminal_Ileum_HT29_amitriptyline_0.37um_24h	0.111005	0.913319	152	0.998239
GTEx_Small_Intestine_Terminal_Ileum_HT29_minaprine_0.12um_24h	0.111004	0.913316	152	0.998239
GTEx_Small_Intestine_Terminal_Ileum_HT29_fenobam_0.04um_24h	0.111051	0.913407	152	0.998239
GTEx_Small_Intestine_Terminal_Ileum_HT29_epirubicin_0.12um_24h	0.110995	0.913299	152	0.998239
GTEx_Small_Intestine_Terminal_Ileum_HT29_neratinib_3.33um_24h.1	0.111065	0.913435	152	0.998239
GTEx_Small_Intestine_Terminal_Ileum_HT29_enoxacin_0.37um_24h	0.111176	0.913652	152	0.998239
GTEx_Colon_Sigmoid_MDST8_BRD.K95606637_10É M_6h	0.0803101	0.913705	290	0.998239
GTEx_Colon_Sigmoid_NCIH508_salermide_100É M_6h	0.080253	0.913552	290	0.998239
GTEx_Colon_Sigmoid_RKO_fatostatin_10É M_6h	0.0802228	0.913471	290	0.998239
GTEx_Small_Intestine_Terminal_Ileum_SNUC4_sparfosic.acid_80É M_6h	0.11121	0.913716	152	0.998239
GTEx_Colon_Sigmoid_SW480_erastin_5É M_6h	0.080288	0.913646	290	0.998239
GTEx_Cells_EBV-transformed_lymphocytes_PL21_VER.155008_10É M_6h	0.110264	0.913298	154	0.998239
GTEx_Cells_EBV-transformed_lymphocytes_SKM1_SCH.79797_10É M_6h	0.110503	0.913765	154	0.998239
GTEx_Whole_Blood_SKM1_methylene.blue_10É M_6h	0.0671668	0.913724	414	0.998239
GTEx_Whole_Blood_WSUDLCL2_BRD.K86574132_50É M_6h	0.0670328	0.913294	414	0.998239
GTEx_Liver_HEPG2_pindolol_10É M_6h.1	0.102064	0.913616	180	0.998239
GTEx_Liver_PHH_U.0126_10É M_24h	0.101925	0.913319	180	0.998239
GTEx_Lung_A549_BRD.K02175743_10É M_24h	0.062929	0.913628	471	0.998239
GTEx_Lung_A549_erythromycin.estolate_10É M_6h	0.062825	0.913272	471	0.998239
GTEx_Lung_A549_BRD.K76047634_5É M_24h	0.0629144	0.913578	471	0.998239
GTEx_Lung_A549_BRD.K82053812_5É M_24h	0.0628832	0.913472	471	0.998239
GTEx_Lung_A549_BRD.K73639776_5É M_24h	0.0629093	0.913561	471	0.998239
GTEx_Lung_A549_BRD.K90463980_5É M_24h	0.0629358	0.913652	471	0.998239
GTEx_Lung_A549_BRD.K55345900_5É M_24h	0.0628679	0.913419	471	0.998239
GTEx_Lung_A549_BRD.K93685415_5É M_24h	0.0628555	0.913377	471	0.998239
GTEx_Lung_A549_BRD.K57286317_5É M_24h	0.062961	0.913738	471	0.998239
GTEx_Lung_A549_torin.2_10.0um_24h	0.0628383	0.913318	471	0.998239
GTEx_Lung_CORL23_cyanoquinoline.11_40É M_6h	0.0629456	0.913685	471	0.998239
GTEx_Lung_HCC515_epigallocatechin.gallate...._10É M_6h	0.0629325	0.91364	471	0.998239
GTEx_Lung_HCC515_PD.0325901_3.33um_24h.1	0.062823	0.913265	471	0.998239
GTEx_Lung_NCIH2073_BMS.191011_10É M_6h	0.0628296	0.913288	471	0.998239
GTEx_Cells_Transformed_fibroblasts_A673_PRL.3.inhibitor.I_40É M_6h	0.0611402	0.913656	499	0.998239
GTEx_Cells_Transformed_fibroblasts_SKL_GSK.J1_3.33um_24h	0.0611593	0.913724	499	0.998239
GTEx_Cells_Transformed_fibroblasts_SKL_dabrafenib_10.0um_24h	0.0611379	0.913648	499	0.998239
GTEx_Pancreas_YAPC_pemirolast_0.04um_24h	0.0759454	0.913335	323	0.998239
GTEx_Pancreas_YAPC_penciclovir_10.0um_24h	0.0759422	0.913326	323	0.998239
GTEx_Pancreas_YAPC_fluspirilene_0.04um_24h	0.0759728	0.913413	323	0.998239
GTEx_Prostate_PC3_PSB.36_10É M_6h	0.117824	0.913244	135	0.998239
GTEx_Prostate_PC3_SD.8.006_10É M_24h	0.117992	0.913553	135	0.998239
GTEx_Prostate_PC3_enalapril_10É M_24h.3	0.118101	0.913752	135	0.998239
GTEx_Prostate_PC3_ursodeoxycholyltaurine_0.04um_24h	0.117873	0.913334	135	0.998239
GTEx_Prostate_PC3_febuxostat_0.12um_24h	0.118016	0.913596	135	0.998239
GTEx_Prostate_PC3_gliquidone_1.11um_24h	0.118004	0.913575	135	0.998239
GTEx_Prostate_PC3_acexamic.acid_0.04um_24h	0.117973	0.913517	135	0.998239
GTEx_Prostate_VCAP_BRD.K94348552_5É M_6h	0.117931	0.913441	135	0.998239
GTEx_Prostate_VCAP_BRD.K29041589_5É M_24h	0.117958	0.91349	135	0.998239
GTEx_Prostate_VCAP_BRD.K07442049_5É M_6h	0.117948	0.913473	135	0.998239
GTEx_Prostate_VCAP_BRD.K16276539_5É M_24h	0.117953	0.913482	135	0.998239
GTEx_Prostate_VCAP_BRD.K26962314_5É M_24h	0.118109	0.913767	135	0.998239
GTEx_Prostate_VCAP_BRD.K35716266_5É M_24h	0.117947	0.913471	135	0.998239
GTEx_Prostate_VCAP_BRD.K11144279_5É M_6h	0.117873	0.913334	135	0.998239
GTEx_Prostate_VCAP_BRD.K84443834_5É M_24h	0.118122	0.91379	135	0.998239
GTEx_Skin_Not_Sun_Exposed_Suprapubic_A375_BRD.K40249559_5É M_24h	0.0643342	0.913696	451	0.998239
GTEx_Skin_Not_Sun_Exposed_Suprapubic_A375_BRD.K35957449_5É M_24h	0.0642436	0.913393	451	0.998239
GTEx_Skin_Not_Sun_Exposed_Suprapubic_A375_BRD.K47593849_5É M_24h	0.0642512	0.913418	451	0.998239
GTEx_Skin_Not_Sun_Exposed_Suprapubic_A375_BRD.K84568319_5É M_24h	0.0642766	0.913503	451	0.998239
GTEx_Skin_Not_Sun_Exposed_Suprapubic_A375_BRD.K35202752_5É M_24h	0.0642703	0.913482	451	0.998239
GTEx_Skin_Not_Sun_Exposed_Suprapubic_A375_BRD.K20345035_5É M_24h	0.0643634	0.913793	451	0.998239
GTEx_Skin_Not_Sun_Exposed_Suprapubic_A375_BRD.K49367140_5É M_24h	0.0643425	0.913724	451	0.998239
GTEx_Skin_Not_Sun_Exposed_Suprapubic_A375_wortmannin_1É M_24h	0.0643455	0.913734	451	0.998239
GTEx_Skin_Not_Sun_Exposed_Suprapubic_A375_sulforaphane_3.33É M_24h	0.0642703	0.913482	451	0.998239
GTEx_Skin_Sun_Exposed_Lower_leg_A375_BRD.A41630653_10É M_24h	0.0576923	0.913612	560	0.998239
GTEx_Skin_Sun_Exposed_Lower_leg_A375_tozasertib_10É M_6h.1	0.0577303	0.913753	560	0.998239
GTEx_Skin_Sun_Exposed_Lower_leg_A375_BRD.K43420611_5É M_24h	0.0577124	0.913686	560	0.998239
GTEx_Skin_Sun_Exposed_Lower_leg_A375_BRD.K18979455_5É M_24h	0.0577111	0.913681	560	0.998239
GTEx_Skin_Not_Sun_Exposed_Suprapubic_A375_iniparib_1.11um_24h	0.0642709	0.913484	451	0.998239
GTEx_Skin_Not_Sun_Exposed_Suprapubic_A375_ruxolitinib_0.5um_6h.2	0.0642898	0.913547	451	0.998239
GTEx_Skin_Not_Sun_Exposed_Suprapubic_A375_estradiol_0.04um_24h	0.0642073	0.913271	451	0.998239
GTEx_Skin_Not_Sun_Exposed_Suprapubic_A375_levetiracetam_0.04um_24h	0.0642966	0.91357	451	0.998239
GTEx_Skin_Sun_Exposed_Lower_leg_A375_bruceantin_0.04um_24h	0.0576225	0.913351	560	0.998239
GTEx_Skin_Sun_Exposed_Lower_leg_A375_thiomersal_0.37um_24h	0.0577311	0.913756	560	0.998239
GTEx_Uterus_HELA_disulfiram_0.12um_24h	0.129841	0.913791	112	0.998239
GTEx_Uterus_HELA_simvastatin_10.0um_24h	0.129602	0.913391	112	0.998239
GTEx_Uterus_HELA_defactinib_10.0um_24h	0.129824	0.913762	112	0.998239
GTEx_Uterus_HELA_CC.401_3.33um_24h	0.129597	0.913384	112	0.998239
GTEx_Breast_Mammary_Tissue_MCF7_cyclobenzaprine_0.12um_24h	0.0800767	0.913822	292	0.998243
GTEx_Colon_Sigmoid_MDST8_tipifarnib.P2_10É M_6h	0.0803527	0.913819	290	0.998243
GTEx_Small_Intestine_Terminal_Ileum_MDST8_EX.527_20É M_6h	0.111263	0.913821	152	0.998243
GTEx_Lung_NCIH2073_resveratrol_10É M_6h	0.0629828	0.913812	471	0.998243
GTEx_Pancreas_YAPC_lerisetron_0.04um_24h	0.076116	0.913818	323	0.998243
GTEx_Skin_Not_Sun_Exposed_Suprapubic_A375_BRD.K45347683_5É M_24h	0.0643709	0.913819	451	0.998243
GTEx_Uterus_HELA_oprozomib_0.37um_24h	0.129858	0.913819	112	0.998243
GTEx_Uterus_HELA_dexloxiglumide_10.0um_24h	0.129858	0.913819	112	0.998243
GTEx_Brain_Hypothalamus_NPC_AZD.7762_10É M_24h	0.125933	0.913827	119	0.998244
GTEx_Breast_Mammary_Tissue_HS578T_ALW.II.38.3_10É M_6h	0.0800805	0.913832	292	0.998247
GTEx_Brain_Cerebellum_NEU_BRD.K28789065_10É M_24h	0.0721911	0.913848	359	0.998248
GTEx_Brain_Caudate_basal_ganglia_NPC_oxindole.I_10É M_24h	0.0956942	0.913856	205	0.998248
GTEx_Brain_Hippocampus_NPC_BRD.K54335715_10É M_24h	0.122355	0.913854	126	0.998248
GTEx_Brain_Putamen_basal_ganglia_NPC.TAK_EX.527_1.11um_24h	0.108778	0.913852	159	0.998248
GTEx_Colon_Sigmoid_HT29_BRD.K90061989_5É M_24h	0.0803651	0.913852	290	0.998248
GTEx_Pancreas_YAPC_PA.824_0.04um_24h	0.076129	0.913855	323	0.998248
GTEx_Skin_Sun_Exposed_Lower_leg_A375_S.ruxolitinib_3.33um_24h	0.0577573	0.913853	560	0.998248
GTEx_Brain_Cortex_NEU_BRD.K11181277_10É M_24h	0.0903104	0.913866	230	0.998255
GTEx_Breast_Mammary_Tissue_MDAMB231_celastrol_3.33um_3h	0.0800967	0.913876	292	0.998259
GTEx_Colon_Sigmoid_SW948_erastin_5É M_6h	0.0803738	0.913876	290	0.998259
GTEx_Breast_Mammary_Tissue_MCF7_BRD.K23961390_5É M_24h.1	0.0801162	0.913928	292	0.998261
GTEx_Breast_Mammary_Tissue_SKBR3_mitoxantrone_1.11um_24h.1	0.0801085	0.913908	292	0.998261
GTEx_Brain_Anterior_cingulate_cortex_BA24_MNEU.E_AZ.628_3.33um_24h	0.112447	0.913932	149	0.998261
GTEx_Small_Intestine_Terminal_Ileum_HT29_BRD.K81313552_10É M_6h	0.111315	0.91392	152	0.998261
GTEx_Colon_Sigmoid_HT29_PF.04136309_0.37um_24h	0.0803907	0.913921	290	0.998261
GTEx_Colon_Transverse_HT29_DPI.201106_10.72um_24h	0.0790297	0.913914	300	0.998261
GTEx_Liver_HEPG2_oxaprozin_10É M_6h.1	0.102196	0.913893	180	0.998261
GTEx_Liver_HEPG2_GNF.2_1.11um_24h	0.102198	0.913897	180	0.998261
GTEx_Lung_A549_BRD.K08377525_5É M_24h	0.0630132	0.913916	471	0.998261
GTEx_Muscle_Skeletal_SKB_RS.56812_10É M_24h	0.0611551	0.913925	500	0.998261
GTEx_Muscle_Skeletal_SKL_AZ.628_10.0um_24h	0.0611489	0.913903	500	0.998261
GTEx_Muscle_Skeletal_SKL.C_RG.108_1.11um_24h	0.0611433	0.913883	500	0.998261
GTEx_Pancreas_YAPC_CTS.1027_3.33um_24h	0.0761481	0.913909	323	0.998261
GTEx_Prostate_PC3_BRD.K11719436_5É M_24h	0.118185	0.913906	135	0.998261
GTEx_Prostate_PC3_AZD.4547_1.11um_24h	0.1182	0.913932	135	0.998261
GTEx_Skin_Not_Sun_Exposed_Suprapubic_A375_BRD.K89551576_5É M_24h	0.0643918	0.913888	451	0.998261
GTEx_Skin_Sun_Exposed_Lower_leg_A375_BRD.K16956545_3.33É M_24h	0.0577733	0.913913	560	0.998261
GTEx_Adipose_Subcutaneous_ASC.C_rondual.kinase.inhibitor_0.12um_24h	0.0611817	0.914018	500	0.998263
GTEx_Breast_Mammary_Tissue_BT20_AKT.inhibitor.1.2_0.12um_24h	0.0801311	0.913968	292	0.998263
GTEx_Breast_Mammary_Tissue_MCF7_BRD.K85950149_5É M_24h	0.0801481	0.914014	292	0.998263
GTEx_Breast_Mammary_Tissue_MCF7_SA.1458306_10É M_6h	0.0801466	0.91401	292	0.998263
GTEx_Breast_Mammary_Tissue_MCF7_MG.132_20.0um_24h.241	0.080131	0.913968	292	0.998263
GTEx_Brain_Frontal_Cortex_BA9_NEU_BRD.K73008154_10É M_24h	0.105243	0.91401	170	0.998263
GTEx_Brain_Cerebellar_Hemisphere_NPC_BRD.K49477330_10É M_24h	0.0852949	0.914011	258	0.998263
GTEx_Brain_Putamen_basal_ganglia_NPC_BRD.K90446118_10É M_24h	0.108852	0.914	159	0.998263
GTEx_Brain_Cortex_NPC.TAK_vorinostat_1.0um_6h.2	0.090355	0.913973	230	0.998263
GTEx_Colon_Sigmoid_HT29_ENMD.2076_0.04É M_24h	0.0804249	0.914012	290	0.998263
GTEx_Small_Intestine_Terminal_Ileum_HT29_BRD.K81751891_10É M_24h	0.111363	0.914013	152	0.998263
GTEx_Small_Intestine_Terminal_Ileum_HT29_BRD.K04418684_5É M_24h	0.111335	0.91396	152	0.998263
GTEx_Colon_Transverse_HT29_bortezomib_20.0um_24h.26	0.0790661	0.914013	300	0.998263
GTEx_Small_Intestine_Terminal_Ileum_SNUC4_CI.976_80É M_6h	0.111332	0.913953	152	0.998263
GTEx_Lung_A549_BRD.K83355732_10É M_24h	0.0630231	0.91395	471	0.998263
GTEx_Lung_A549_BRD.K23841751_10É M_6h	0.0630199	0.913939	471	0.998263
GTEx_Cells_Transformed_fibroblasts_SKL_MLN.8054_0.12um_24h	0.0612278	0.913964	499	0.998263
GTEx_Ovary_RMUGS_BRD.K61053657_80É M_6h	0.112474	0.913983	149	0.998263
GTEx_Prostate_PC3_ZK.811752_3.33um_24h	0.118224	0.913977	135	0.998263
GTEx_Prostate_VCAP_BRD.K32972218_5É M_24h	0.118236	0.913999	135	0.998263
GTEx_Skin_Sun_Exposed_Lower_leg_A375_BRD.K89347234_5É M_24h	0.0577912	0.91398	560	0.998263
GTEx_Skin_Not_Sun_Exposed_Suprapubic_A375_celecoxib_0.37um_24h	0.0644105	0.913951	451	0.998263
GTEx_Skin_Sun_Exposed_Lower_leg_A375_PF.02545920_0.12um_24h	0.0577817	0.913944	560	0.998263
GTEx_Skin_Sun_Exposed_Lower_leg_A375_vicriviroc_3.33um_24h	0.0577967	0.914	560	0.998263
GTEx_Uterus_HELA_balapiravir_1.11um_24h	0.129969	0.914004	112	0.998263
GTEx_Uterus_HELA_digoxin_1.11um_24h	0.129978	0.914019	112	0.998263
GTEx_Adipose_Subcutaneous_ASC_farnesylthiotriazole_10É M_24h	0.0611991	0.914079	500	0.998268
GTEx_Breast_Mammary_Tissue_MCF10A_NVP.AUY922_0.37um_24h	0.0801578	0.91404	292	0.998268
GTEx_Breast_Mammary_Tissue_MCF10A_LDN.193189_1.11um_3h	0.0801788	0.914096	292	0.998268
GTEx_Breast_Mammary_Tissue_MCF7_bortezomib_20.0um_24h.292	0.0802129	0.914188	292	0.998268
GTEx_Breast_Mammary_Tissue_MCF7_bortezomib_20.0um_24h.321	0.0802227	0.914214	292	0.998268
GTEx_Brain_Anterior_cingulate_cortex_BA24_NEU_BRD.K82469533_10É M_24h	0.112561	0.914149	149	0.998268
GTEx_Brain_Cerebellar_Hemisphere_NEU_BRD.K84677391_10É M_24h	0.0853049	0.914036	258	0.998268
GTEx_Brain_Cerebellum_NEU_BRD.K09887211_10É M_24h	0.0723092	0.914199	359	0.998268
GTEx_Brain_Frontal_Cortex_BA9_NEU_BRD.K74318028_10É M_24h	0.105342	0.914214	170	0.998268
GTEx_Brain_Hypothalamus_NEU_BRD.K40138205_10É M_24h	0.126075	0.914071	119	0.998268
GTEx_Brain_Hypothalamus_NEU_bafilomycin_1É M_24h	0.126097	0.914108	119	0.998268
GTEx_Brain_Putamen_basal_ganglia_NEU_JMV.431_10É M_6h	0.108966	0.914225	159	0.998268
GTEx_Brain_Putamen_basal_ganglia_NEU_BG.1018_10É M_24h	0.108871	0.914037	159	0.998268
GTEx_Brain_Caudate_basal_ganglia_NEU_garcinol_1.11um_24h	0.0957799	0.914049	205	0.998268
GTEx_Brain_Putamen_basal_ganglia_NEU_PFI.1_0.12um_24h	0.108869	0.914033	159	0.998268
GTEx_Brain_Caudate_basal_ganglia_NPC_QL.X.138_10É M_24h	0.095821	0.914141	205	0.998268
GTEx_Brain_Frontal_Cortex_BA9_NPC_BRD.K32896438_10É M_24h	0.105338	0.914205	170	0.998268
GTEx_Brain_Hypothalamus_NPC_BG.1012_10É M_6h	0.126168	0.91423	119	0.998268
GTEx_Brain_Nucleus_accumbens_basal_ganglia_NPC_protriptyline_10É M_24h	0.102875	0.914106	178	0.998268
GTEx_Brain_Putamen_basal_ganglia_NPC_WHI.P154_10É M_24h	0.108913	0.914121	159	0.998268
GTEx_Brain_Caudate_basal_ganglia_NPC_MLN.0128_0.04um_24h	0.0958168	0.914132	205	0.998268
GTEx_Brain_Cerebellum_NPC_CTB_1.11um_24h	0.0722843	0.914125	359	0.998268
GTEx_Brain_Frontal_Cortex_BA9_NPC_A.66_0.12um_24h	0.105301	0.914129	170	0.998268
GTEx_Brain_Anterior_cingulate_cortex_BA24_NPC.CAS9_RG.108_10.0um_24h	0.112576	0.914179	149	0.998268
GTEx_Brain_Caudate_basal_ganglia_NPC.CAS9_NVP.TAE226_3.33um_24h	0.0958315	0.914165	205	0.998268
GTEx_Brain_Cortex_NPC.CAS9_I.BET.151_0.37um_24h	0.0904068	0.914096	230	0.998268
GTEx_Brain_Frontal_Cortex_BA9_NPC.CAS9_PF.03758309_1.11um_24h	0.105348	0.914225	170	0.998268
GTEx_Brain_Hippocampus_NPC.TAK_BGT.226_0.04um_24h	0.122547	0.914193	126	0.998268
GTEx_Brain_Putamen_basal_ganglia_NPC.TAK_NVP.BHG712_3.33um_24h	0.108949	0.914192	159	0.998268
GTEx_Colon_Sigmoid_HT29_BRD.K91730835_5É M_24h	0.080502	0.914219	290	0.998268
GTEx_Colon_Sigmoid_HT29_BRD.K35613686_5É M_24h	0.0804958	0.914202	290	0.998268
GTEx_Colon_Transverse_HT29_profenamine_10É M_6h	0.0791326	0.914193	300	0.998268
GTEx_Colon_Transverse_HT29_vanoxerine_10É M_24h	0.0791242	0.914171	300	0.998268
GTEx_Colon_Transverse_HT29_PF.543_10É M_24h	0.079102	0.91411	300	0.998268
GTEx_Small_Intestine_Terminal_Ileum_HT29_BRD.K78018080_10É M_24h	0.111475	0.914232	152	0.998268
GTEx_Colon_Sigmoid_HT29_luliconazole_0.04um_24h	0.0804991	0.914211	290	0.998268
GTEx_Colon_Sigmoid_HT29_PH.797804_0.37um_24h	0.0804537	0.914089	290	0.998268
GTEx_Colon_Transverse_HT29_bortezomib_20.0um_24h.125	0.0791218	0.914164	300	0.998268
GTEx_Colon_Transverse_HT29_edoxudine_0.37um_24h	0.0791155	0.914147	300	0.998268
GTEx_Small_Intestine_Terminal_Ileum_HT29_anacardic.acid_10.0um_24h	0.111422	0.914129	152	0.998268
GTEx_Small_Intestine_Terminal_Ileum_HT29_lomerizine_0.04um_24h	0.111378	0.914043	152	0.998268
GTEx_Small_Intestine_Terminal_Ileum_HT29_tioguanine_0.04um_24h	0.111428	0.914139	152	0.998268
GTEx_Whole_Blood_THP1_BG.STK33.55_10É M_6h	0.0672939	0.914131	414	0.998268
GTEx_Liver_HEPG2_BRD.K45582470_10É M_6h	0.102295	0.914103	180	0.998268
GTEx_Liver_HEPG2_IKK.2.inhibitor.V_10É M_24h	0.102347	0.914211	180	0.998268
GTEx_Lung_A549_BRD.K95895342_10É M_24h	0.0630919	0.914184	471	0.998268
GTEx_Lung_A549_BRD.K17139610_5É M_24h	0.0630844	0.914158	471	0.998268
GTEx_Lung_NCIH596_AG.14361_20É M_6h	0.0630576	0.914067	471	0.998268
GTEx_Lung_NCIH596_resveratrol_10É M_6h	0.0630638	0.914088	471	0.998268
GTEx_Cells_Transformed_fibroblasts_SKL_saracatinib_0.37um_24h	0.0612955	0.914201	499	0.998268
GTEx_Pancreas_YAPC_AVN.944_0.04um_24h	0.0762057	0.914072	323	0.998268
GTEx_Pancreas_YAPC_rupatadine_10.0um_24h	0.0762082	0.914079	323	0.998268
GTEx_Prostate_PC3_BRD.K39801870_5É M_24h	0.118304	0.914124	135	0.998268
GTEx_Prostate_PC3_avicin.g_3É M_6h	0.118364	0.914233	135	0.998268
GTEx_Prostate_PC3_BMY.14802_0.37um_24h	0.118329	0.914168	135	0.998268
GTEx_Prostate_VCAP_BRD.K81121951_5É M_6h	0.118314	0.914142	135	0.998268
GTEx_Prostate_VCAP_BRD.K91857575_5É M_24h	0.118368	0.91424	135	0.998268
GTEx_Prostate_VCAP_BRD.K10270435_5É M_6h	0.1183	0.914115	135	0.998268
GTEx_Prostate_VCAP_BRD.K06022983_5É M_6h	0.11827	0.914062	135	0.998268
GTEx_Skin_Not_Sun_Exposed_Suprapubic_A375_meloxicam_10É M_6h	0.0644888	0.914212	451	0.998268
GTEx_Skin_Not_Sun_Exposed_Suprapubic_A375_BRD.K46065939_5É M_24h	0.0644656	0.914135	451	0.998268
GTEx_Skin_Sun_Exposed_Lower_leg_A375_BRD.K73700643_10É M_6h	0.0578411	0.914165	560	0.998268
GTEx_Skin_Not_Sun_Exposed_Suprapubic_A375_olaparib_3.33um_24h.2	0.0644476	0.914075	451	0.998268
GTEx_Skin_Not_Sun_Exposed_Suprapubic_A375_cabergoline_1.11um_24h	0.0644911	0.914219	451	0.998268
GTEx_Skin_Sun_Exposed_Lower_leg_A375_3.deazaadenosine_0.04um_24h	0.057833	0.914135	560	0.998268
GTEx_Uterus_HELA_neostigmine_0.37um_24h	0.130076	0.914182	112	0.998268
GTEx_Uterus_HELA_VTP.27999_1.11um_24h	0.13011	0.914238	112	0.998268
GTEx_Breast_Mammary_Tissue_HME1_JQ1...._1.11um_24h	0.080235	0.914247	292	0.998269
GTEx_Brain_Caudate_basal_ganglia_NEU_tamoxifen_10É M_24h	0.0958677	0.914246	205	0.998269
GTEx_Lung_A549_BRD.K35786295_5É M_24h	0.0631116	0.914251	471	0.998269
GTEx_Lung_NCIH1836_LE.135_20É M_6h	0.0631144	0.91426	471	0.998276
GTEx_Colon_Sigmoid_HT29_tipiracil_10.0um_24h	0.0805193	0.914265	290	0.998277
GTEx_Brain_Cerebellar_Hemisphere_NPC_valproic.acid_10É M_24h	0.0853994	0.914275	258	0.998281
GTEx_Colon_Sigmoid_HT29_BRD.K33979365_5É M_24h	0.080523	0.914274	290	0.998281
GTEx_Brain_Anterior_cingulate_cortex_BA24_NPC.CAS9_QL.XI.92_10.0um_24h	0.112633	0.914287	149	0.998291
GTEx_Brain_Anterior_cingulate_cortex_BA24_NEU_aniracetam_10É M_24h	0.112642	0.914304	149	0.998292
GTEx_Brain_Hypothalamus_NPC_BRD.K31344914_10É M_24h	0.126211	0.914303	119	0.998292
GTEx_Colon_Transverse_HT29_BRD.K58350294_5É M_24h	0.0791717	0.9143	300	0.998292
GTEx_Small_Intestine_Terminal_Ileum_SNUC4_BRD.K21614065_10É M_6h	0.111516	0.91431	152	0.998292
GTEx_Prostate_PC3_BRD.K63096635_5É M_24h	0.118401	0.9143	135	0.998292
GTEx_Prostate_PC3_trientine_0.04um_24h	0.118405	0.914306	135	0.998292
GTEx_Prostate_VCAP_BRD.K59539129_5É M_24h	0.118407	0.914311	135	0.998292
GTEx_Colon_Transverse_HT29_BRD.K55345900_5É M_24h	0.079177	0.914314	300	0.998293
GTEx_Prostate_PC3_TL.HRAS.61_1.11É M_24h	0.118414	0.914324	135	0.998296
GTEx_Prostate_PC3_albendazole_0.04um_24h	0.118414	0.914324	135	0.998296
GTEx_Breast_Mammary_Tissue_MCF7_triptolide_10É M_6h.1	0.0802698	0.91434	292	0.998296
GTEx_Breast_Mammary_Tissue_MCF7_bortezomib_20.0um_24h.24	0.0802691	0.914338	292	0.998296
GTEx_Brain_Putamen_basal_ganglia_NEU_serotonin_10É M_24h.2	0.109022	0.914337	159	0.998296
GTEx_Colon_Sigmoid_HT29_3.deazaadenosine_0.12um_24h	0.0805443	0.914331	290	0.998296
GTEx_Uterus_HELA_enoxolone_0.04um_24h	0.13017	0.914338	112	0.998296
GTEx_Adipose_Subcutaneous_ASC_UNC.0638_1.11um_24h	0.0612799	0.914362	500	0.998298
GTEx_Brain_Cerebellum_NEU_GSK.429286A_0.04um_24h	0.072359	0.914347	359	0.998298
GTEx_Brain_Nucleus_accumbens_basal_ganglia_NEU_BMS.509744_1.11um_24h	0.102994	0.914356	178	0.998298
GTEx_Colon_Sigmoid_HT29_vitexin_10É M_6h	0.080556	0.914363	290	0.998298
GTEx_Lung_A549_BU.226_10É M_24h	0.0631457	0.914367	471	0.998298
GTEx_Lung_HCC515_PAC.1_10É M_24h	0.0631457	0.914367	471	0.998298
GTEx_Prostate_VCAP_BRD.K79342257_10É M_24h	0.118437	0.914365	135	0.998298
GTEx_Skin_Not_Sun_Exposed_Suprapubic_A375_BRD.K61415682_5É M_24h	0.0645355	0.914367	451	0.998298
GTEx_Colon_Transverse_HT29_phentermine_10.0um_24h	0.0791983	0.914372	300	0.998299
GTEx_Brain_Cerebellar_Hemisphere_NPC_PI.103_10É M_24h	0.0854438	0.914386	258	0.998306
GTEx_Small_Intestine_Terminal_Ileum_HT29_bindarit_0.37um_24h	0.111554	0.914383	152	0.998306
GTEx_Uterus_HELA_Y.27632_3.33um_24h	0.1302	0.914387	112	0.998306
GTEx_Brain_Hippocampus_NPC.TAK_GSK.1059615_10.0um_24h	0.122661	0.914393	126	0.998309
GTEx_Brain_Hippocampus_NEU_BRD.K04722205_10É M_24h	0.122667	0.914404	126	0.99831
GTEx_Brain_Cortex_NEU_EX.527_0.12um_24h	0.0905459	0.914426	230	0.99831
GTEx_Brain_Nucleus_accumbens_basal_ganglia_NPC_6.hydroxytropinone_10É M_24h	0.103025	0.91442	178	0.99831
GTEx_Brain_Hippocampus_NPC.TAK_D.4476_0.12um_24h	0.12267	0.91441	126	0.99831
GTEx_Colon_Sigmoid_HT29_BRD.K38459107_5É M_24h	0.0805746	0.914412	290	0.99831
GTEx_Colon_Transverse_SNU1040_flutamide_30É M_6h	0.0792184	0.914426	300	0.99831
GTEx_Cells_EBV-transformed_lymphocytes_SKM1_GANT.58_10É M_6h	0.110839	0.914421	154	0.99831
GTEx_Spleen_SKM1_PTB1_10É M_6h	0.0852851	0.914405	259	0.99831
GTEx_Muscle_Skeletal_A673_ISOX_10É M_6h	0.0612992	0.91443	500	0.99831
GTEx_Skin_Sun_Exposed_Lower_leg_A375_dienestrol_1.11É M_24h.1	0.0579073	0.91441	560	0.99831
GTEx_Uterus_HELA_pimobendan_10.0um_24h	0.130225	0.91443	112	0.99831
GTEx_Breast_Mammary_Tissue_BT20_BMS.509744_10É M_6h	0.080307	0.91444	292	0.99831
GTEx_Brain_Caudate_basal_ganglia_NEU_cyclopamine_10É M_24h	0.0959533	0.914438	205	0.99831
GTEx_Skin_Sun_Exposed_Lower_leg_A375_BRD.K11833731_5É M_24h	0.0579151	0.914439	560	0.99831
GTEx_Brain_Hypothalamus_NPC_calcitriol_10É M_24h.1	0.126296	0.914449	119	0.998315
GTEx_Colon_Transverse_HT29_BRD.K89860739_5É M_24h	0.0792286	0.914454	300	0.998315
GTEx_Prostate_PC3_temazepam_0.12um_24h	0.118485	0.914453	135	0.998315
GTEx_Breast_Mammary_Tissue_MCF7_BRD.K35371149_5É M_24h	0.0803139	0.914458	292	0.998315
GTEx_Brain_Anterior_cingulate_cortex_BA24_NPC_benzylpenicillin_10É M_24h	0.112732	0.914477	149	0.998315
GTEx_Brain_Cerebellar_Hemisphere_NPC_deoxycholic.acid_10É M_24h.1	0.0854794	0.914476	258	0.998315
GTEx_Brain_Putamen_basal_ganglia_NPC_SA.1463810_10É M_24h	0.10909	0.91447	159	0.998315
GTEx_Lung_HCC515_BRD.K78797196_10É M_6h	0.0631736	0.914462	471	0.998315
GTEx_Cells_Transformed_fibroblasts_SKB_RAN.29_10É M_24h	0.0613708	0.914465	499	0.998315
GTEx_Skin_Not_Sun_Exposed_Suprapubic_A375_cimetidine_0.37um_24h	0.0645668	0.914471	451	0.998315
GTEx_Breast_Mammary_Tissue_MCF7_cianidanol_0.04um_24h	0.0803291	0.914499	292	0.998319
GTEx_Brain_Hypothalamus_NEU_BRD.K61102260_10É M_24h	0.126335	0.914516	119	0.998319
GTEx_Brain_Nucleus_accumbens_basal_ganglia_NEU_MW.A1.14_10É M_24h	0.103069	0.914511	178	0.998319
GTEx_Brain_Anterior_cingulate_cortex_BA24_NPC_alpha.linolenic.acid_10É M_24h	0.112743	0.914498	149	0.998319
GTEx_Brain_Cerebellum_NPC_15.delta.prostaglandin.j2_10É M_6h	0.0724079	0.914492	359	0.998319
GTEx_Brain_Hypothalamus_NPC_THZ.2.98.01_10É M_24h	0.12633	0.914507	119	0.998319
GTEx_Colon_Transverse_HT29_BRD.K31618614_5É M_24h.1	0.0792418	0.91449	300	0.998319
GTEx_Colon_Transverse_HT29_TG.100115_10.0um_24h	0.0792503	0.914513	300	0.998319
GTEx_Prostate_PC3_BRD.K57180092_10É M_6h	0.118519	0.914515	135	0.998319
GTEx_Prostate_PC3_indometacin_1.11um_24h	0.118517	0.91451	135	0.998319
GTEx_Skin_Not_Sun_Exposed_Suprapubic_A375_lersivirine_0.04um_24h	0.064571	0.914485	451	0.998319
GTEx_Prostate_VCAP_BRD.K36702054_5É M_6h	0.118521	0.914519	135	0.998319
GTEx_Brain_Anterior_cingulate_cortex_BA24_NPC_ST.4042556_10É M_24h	0.112757	0.914524	149	0.998321
GTEx_Brain_Cerebellum_NEU_CGP.60474_0.04um_24h.1	0.0724263	0.914546	359	0.998328
GTEx_Brain_Hypothalamus_NEU_epigallocatechin.gallate...._0.12um_24h	0.12635	0.914541	119	0.998328
GTEx_Liver_HEPG2_SD.6.035.A3_10É M_6h	0.102501	0.914536	180	0.998328
GTEx_Pancreas_YAPC_vinburnine_0.75um_24h	0.0763744	0.914546	323	0.998328
GTEx_Skin_Sun_Exposed_Lower_leg_SKMEL1_CHEMBL.1222381_80É M_6h	0.0579438	0.914545	560	0.998328
GTEx_Lung_A549_BRD.K94843767_5É M_24h	0.0632001	0.914552	471	0.99833
GTEx_Breast_Mammary_Tissue_MCF7_chloroquine_1.11um_24h	0.0803521	0.91456	292	0.998336
GTEx_Adipose_Subcutaneous_ASC_15.delta.prostaglandin.j2_10É M_24h	0.0657958	0.929104	500	0.998337
GTEx_Adipose_Subcutaneous_ASC_BRD.K37762845_10É M_24h	0.0645847	0.925356	500	0.998337
GTEx_Adipose_Subcutaneous_ASC_BRD.K26048285_10É M_24h	0.0660483	0.929867	500	0.998337
GTEx_Adipose_Subcutaneous_ASC_BRD.K51696048_10É M_24h	0.0632625	0.921094	500	0.998337
GTEx_Adipose_Subcutaneous_ASC_tenovin.1_10É M_24h	0.0617319	0.915933	500	0.998337
GTEx_Adipose_Subcutaneous_ASC_BX.912_10É M_24h	0.0618593	0.916372	500	0.998337
GTEx_Adipose_Subcutaneous_ASC_bupropion_10É M_24h	0.06534	0.92771	500	0.998337
GTEx_Adipose_Subcutaneous_ASC_SDZ.WAG.994_10É M_24h	0.0642361	0.924249	500	0.998337
GTEx_Adipose_Subcutaneous_ASC_cyclopenthiazide_10É M_24h	0.062901	0.919897	500	0.998337
GTEx_Adipose_Subcutaneous_ASC_MRS.1220_10É M_24h	0.0614078	0.914809	500	0.998337
GTEx_Adipose_Subcutaneous_ASC_GR.144053_10É M_24h	0.0650623	0.926851	500	0.998337
GTEx_Adipose_Subcutaneous_ASC_etifenin_10É M_24h	0.0639401	0.9233	500	0.998337
GTEx_Adipose_Subcutaneous_ASC_pheniramine_10É M_24h	0.0649169	0.926398	500	0.998337
GTEx_Adipose_Subcutaneous_ASC_PPT_10É M_24h	0.0622723	0.917783	500	0.998337
GTEx_Adipose_Subcutaneous_ASC_AG.490_10É M_24h	0.0644334	0.924877	500	0.998337
GTEx_Adipose_Visceral_Omentum_ASC_BRD.K16290432_10É M_24h	0.0718318	0.91774	376	0.998337
GTEx_Adipose_Visceral_Omentum_ASC_SEW.00445_10É M_24h	0.073345	0.922107	376	0.998337
GTEx_Adipose_Visceral_Omentum_ASC_oligomycin.a_10É M_24h	0.0730631	0.921307	376	0.998337
GTEx_Adipose_Visceral_Omentum_ASC_ST.4034917_10É M_24h	0.0737806	0.923331	376	0.998337
GTEx_Adipose_Visceral_Omentum_ASC_XMD.892_10É M_24h	0.0712803	0.916103	376	0.998337
GTEx_Adipose_Visceral_Omentum_ASC_acetyl.farnesyl.cysteine_10É M_24h	0.0709172	0.915013	376	0.998337
GTEx_Adipose_Visceral_Omentum_ASC_JWE.035_10É M_24h	0.0733682	0.922173	376	0.998337
GTEx_Adipose_Visceral_Omentum_ASC_puromycin_10É M_24h	0.0742647	0.924675	376	0.998337
GTEx_Adipose_Visceral_Omentum_ASC_terconazole_10É M_24h	0.0709911	0.915235	376	0.998337
GTEx_Adipose_Visceral_Omentum_ASC_YM.298198_10É M_24h	0.0743052	0.924786	376	0.998337
GTEx_Adipose_Visceral_Omentum_ASC_D.4476_10É M_24h	0.0720428	0.91836	376	0.998337
GTEx_Adipose_Subcutaneous_ASC_masitinib_1.11um_24h	0.0646402	0.925531	500	0.998337
GTEx_Adipose_Subcutaneous_ASC_KU.55933_0.37um_24h	0.0622493	0.917705	500	0.998337
GTEx_Adipose_Subcutaneous_ASC_IOX2_0.12um_24h	0.0623187	0.917941	500	0.998337
GTEx_Adipose_Subcutaneous_ASC_BRD.K68548958_10.0um_24h	0.0626768	0.919148	500	0.998337
GTEx_Adipose_Subcutaneous_ASC_SB.939_10.0um_24h	0.0627887	0.919523	500	0.998337
GTEx_Adipose_Subcutaneous_ASC_GSK.1059615_0.37um_24h.1	0.0613737	0.91469	500	0.998337
GTEx_Adipose_Subcutaneous_ASC_GSK.J2_0.04um_24h	0.0651794	0.927214	500	0.998337
GTEx_Adipose_Subcutaneous_ASC_VE.821_0.37um_24h	0.0641544	0.923988	500	0.998337
GTEx_Adipose_Subcutaneous_ASC_AZD.7762_3.33um_24h	0.0640019	0.923499	500	0.998337
GTEx_Adipose_Subcutaneous_ASC_QL.XI.92_1.11um_24h	0.0637134	0.922567	500	0.998337
GTEx_Adipose_Visceral_Omentum_ASC_KIN001.266_3.33um_24h	0.0763135	0.930162	376	0.998337
GTEx_Adipose_Visceral_Omentum_ASC_KIN001.266_1.11um_24h	0.0716572	0.917224	376	0.998337
GTEx_Adipose_Visceral_Omentum_ASC_MLN.0128_1.11um_24h	0.0720533	0.91839	376	0.998337
GTEx_Adipose_Visceral_Omentum_ASC_NPK76.II.72.1_0.04um_24h	0.0747487	0.926	376	0.998337
GTEx_Adipose_Visceral_Omentum_ASC_MK.1775_1.11um_24h	0.0716937	0.917332	376	0.998337
GTEx_Adipose_Visceral_Omentum_ASC_IOX2_0.04um_24h	0.0761048	0.929618	376	0.998337
GTEx_Adipose_Visceral_Omentum_ASC_MC1568_0.37um_24h	0.0756989	0.928549	376	0.998337
GTEx_Adipose_Visceral_Omentum_ASC_CX.5461_0.12um_24h	0.0711264	0.915642	376	0.998337
GTEx_Adipose_Visceral_Omentum_ASC_tranylcypromine_0.12um_24h	0.0759347	0.929171	376	0.998337
GTEx_Adipose_Visceral_Omentum_ASC_ACY.1215_0.04um_24h	0.0721682	0.918726	376	0.998337
GTEx_Adipose_Visceral_Omentum_ASC_BI.2536_1.11um_24h	0.0730537	0.92128	376	0.998337
GTEx_Adipose_Visceral_Omentum_ASC_CGP.60474_3.33um_24h.2	0.0728445	0.920682	376	0.998337
GTEx_Adipose_Visceral_Omentum_ASC_PF.03758309_0.12um_24h	0.0709887	0.915228	376	0.998337
GTEx_Adipose_Visceral_Omentum_ASC_GSK.2334470_1.11um_24h	0.0718681	0.917847	376	0.998337
GTEx_Adipose_Visceral_Omentum_ASC_tie2.kinase.inhibitor_3.33um_24h	0.0724579	0.919569	376	0.998337
GTEx_Adipose_Subcutaneous_ASC.C_vorinostat_10.0um_24h.2	0.0645833	0.925351	500	0.998337
GTEx_Adipose_Subcutaneous_ASC.C_entinostat_0.04um_24h	0.0616688	0.915715	500	0.998337
GTEx_Adipose_Subcutaneous_ASC.C_mocetinostat_1.11um_24h	0.0643418	0.924586	500	0.998337
GTEx_Adipose_Subcutaneous_ASC.C_mocetinostat_0.12um_24h	0.0633825	0.921488	500	0.998337
GTEx_Adipose_Subcutaneous_ASC.C_GSK.J2_0.12um_24h	0.0637841	0.922797	500	0.998337
GTEx_Adipose_Subcutaneous_ASC.C_KIN001.260_0.12um_24h	0.0651457	0.92711	500	0.998337
GTEx_Adipose_Subcutaneous_ASC.C_GSK.2334470_0.12um_24h	0.0623557	0.918066	500	0.998337
GTEx_Adipose_Subcutaneous_ASC.C_SB.239063_0.12um_24h	0.0656968	0.928803	500	0.998337
GTEx_Adipose_Subcutaneous_ASC.C_SB.239063_0.04um_24h	0.0621564	0.917389	500	0.998337
GTEx_Adipose_Visceral_Omentum_ASC.C_dasatinib_3.33um_24h	0.0752967	0.927478	376	0.998337
GTEx_Adipose_Visceral_Omentum_ASC.C_pazopanib_0.37um_24h	0.0749406	0.92652	376	0.998337
GTEx_Adipose_Visceral_Omentum_ASC.C_rebastinib_0.12um_24h	0.0752905	0.927462	376	0.998337
GTEx_Adipose_Visceral_Omentum_ASC.C_osimertinib_1.11um_24h	0.0747271	0.925941	376	0.998337
GTEx_Adipose_Visceral_Omentum_ASC.C_BS.181_0.12um_24h	0.0749471	0.926538	376	0.998337
GTEx_Adipose_Visceral_Omentum_ASC.C_PFI.1_10.0um_24h	0.0712258	0.91594	376	0.998337
GTEx_Adipose_Visceral_Omentum_ASC.C_Y.27632_0.04um_24h	0.0728526	0.920706	376	0.998337
GTEx_Adipose_Visceral_Omentum_ASC.C_TAK.715_0.04um_24h	0.0713281	0.916246	376	0.998337
GTEx_Adipose_Visceral_Omentum_ASC.C_KIN001.260_0.04um_24h	0.0720059	0.918252	376	0.998337
GTEx_Breast_Mammary_Tissue_BT20_GSK.1059615_1É M_24h	0.0811642	0.916709	292	0.998337
GTEx_Breast_Mammary_Tissue_BT20_tivantinib_10É M_24h	0.0808347	0.915842	292	0.998337
GTEx_Breast_Mammary_Tissue_BT20_YM.201636_1É M_24h	0.0811873	0.916769	292	0.998337
GTEx_Breast_Mammary_Tissue_BT20_GSK.690693_500nM_6h	0.0804917	0.914933	292	0.998337
GTEx_Breast_Mammary_Tissue_BT20_CHIR.99021_10É M_6h	0.0852627	0.926939	292	0.998337
GTEx_Breast_Mammary_Tissue_BT20_OSI.930_500nM_6h	0.0804749	0.914888	292	0.998337
GTEx_Breast_Mammary_Tissue_BT20_BIX.02189_500nM_6h	0.0868662	0.930671	292	0.998337
GTEx_Breast_Mammary_Tissue_BT20_GSK.690693_3.33um_24h	0.0839897	0.92387	292	0.998337
GTEx_Breast_Mammary_Tissue_BT20_radicicol_1.11um_3h	0.0822206	0.919443	292	0.998337
GTEx_Breast_Mammary_Tissue_BT20_imatinib_1.11um_24h	0.0811368	0.916637	292	0.998337
GTEx_Breast_Mammary_Tissue_BT20_QL.XII.47_0.37um_24h	0.0854066	0.92728	292	0.998337
GTEx_Breast_Mammary_Tissue_BT20_CHIR.99021_3.33um_24h	0.0820532	0.919014	292	0.998337
GTEx_Breast_Mammary_Tissue_BT20_XMD.1150_0.37um_3h	0.0819746	0.918812	292	0.998337
GTEx_Breast_Mammary_Tissue_HME1_withaferin.a_1.11um_24h	0.0818937	0.918604	292	0.998337
GTEx_Breast_Mammary_Tissue_HME1_radicicol_0.37um_24h	0.0832187	0.921964	292	0.998337
GTEx_Breast_Mammary_Tissue_HME1_PF.562271_0.04um_24h	0.0845557	0.925246	292	0.998337
GTEx_Breast_Mammary_Tissue_HME1_GSK.1059615_0.37um_24h.2	0.0831188	0.921714	292	0.998337
GTEx_Breast_Mammary_Tissue_HME1_JWE.035_0.12um_24h	0.0841804	0.924335	292	0.998337
GTEx_Breast_Mammary_Tissue_HME1_GSK.1059615_1.11um_24h.3	0.0860046	0.928684	292	0.998337
GTEx_Breast_Mammary_Tissue_HME1_alectinib_0.12um_24h	0.0859224	0.928492	292	0.998337
GTEx_Breast_Mammary_Tissue_HME1_CC.401_0.04um_24h	0.085711	0.927997	292	0.998337
GTEx_Breast_Mammary_Tissue_HME1_AZD.1480_0.37um_24h	0.0859367	0.928526	292	0.998337
GTEx_Breast_Mammary_Tissue_HS578T_WYE.125132_10É M_24h	0.081146	0.916661	292	0.998337
GTEx_Breast_Mammary_Tissue_HS578T_AS.601245_1É M_24h	0.080698	0.91548	292	0.998337
GTEx_Breast_Mammary_Tissue_HS578T_vemurafenib_1É M_24h	0.0852897	0.927003	292	0.998337
GTEx_Breast_Mammary_Tissue_HS578T_WH.4023_500nM_6h	0.0839163	0.92369	292	0.998337
GTEx_Breast_Mammary_Tissue_HS578T_MK.2206_500nM_6h	0.0828881	0.921135	292	0.998337
GTEx_Breast_Mammary_Tissue_HS578T_torin.2_1É M_6h	0.0805325	0.915041	292	0.998337
GTEx_Breast_Mammary_Tissue_HS578T_quizartinib_500nM_6h	0.0820135	0.918912	292	0.998337
GTEx_Breast_Mammary_Tissue_HS578T_olaparib_1É M_24h	0.0811614	0.916701	292	0.998337
GTEx_Breast_Mammary_Tissue_HS578T_ibrutinib_100nM_6h	0.0813196	0.917115	292	0.998337
GTEx_Breast_Mammary_Tissue_HS578T_SGX523_10É M_6h	0.0865632	0.929977	292	0.998337
GTEx_Breast_Mammary_Tissue_HS578T_NVP.AUY922_10É M_6h	0.0866609	0.930201	292	0.998337
GTEx_Breast_Mammary_Tissue_HS578T_BIX.02189_10É M_6h	0.0862954	0.929359	292	0.998337
GTEx_Breast_Mammary_Tissue_HS578T_CP.724714_1.11um_24h	0.0804762	0.914891	292	0.998337
GTEx_Breast_Mammary_Tissue_HS578T_NU.7441_3.33um_24h	0.0853701	0.927194	292	0.998337
GTEx_Breast_Mammary_Tissue_HS578T_pelitinib_0.37um_24h	0.081068	0.916456	292	0.998337
GTEx_Breast_Mammary_Tissue_HS578T_GDC.0980_3.33um_24h	0.083269	0.922089	292	0.998337
GTEx_Breast_Mammary_Tissue_HS578T_NVP.BEZ235_0.04um_24h	0.0804946	0.91494	292	0.998337
GTEx_Breast_Mammary_Tissue_HS578T_YM.201636_3.33um_24h	0.0829415	0.921269	292	0.998337
GTEx_Breast_Mammary_Tissue_HS578T_HG.5.113.01_1.11um_3h	0.0819201	0.918672	292	0.998337
GTEx_Breast_Mammary_Tissue_HS578T_enzastaurin_1.11um_3h	0.0814113	0.917354	292	0.998337
GTEx_Breast_Mammary_Tissue_HS578T_withaferin.a_10.0um_3h	0.0865676	0.929987	292	0.998337
GTEx_Breast_Mammary_Tissue_HS578T_AZD.8055_0.04um_24h	0.0836183	0.922956	292	0.998337
GTEx_Breast_Mammary_Tissue_HS578T_celastrol_3.33um_24h	0.0823812	0.919853	292	0.998337
GTEx_Breast_Mammary_Tissue_HS578T_GSK.2126458_1.11um_24h	0.0852468	0.926901	292	0.998337
GTEx_Breast_Mammary_Tissue_HS578T_mitoxantrone_3.33um_3h.1	0.0857516	0.928093	292	0.998337
GTEx_Breast_Mammary_Tissue_HS578T_afatinib_3.33um_3h	0.0856741	0.927911	292	0.998337
GTEx_Breast_Mammary_Tissue_MCF10A_CP.466722_10É M_24h	0.0827052	0.920674	292	0.998337
GTEx_Breast_Mammary_Tissue_MCF10A_torin.1_1É M_24h	0.0822487	0.919515	292	0.998337
GTEx_Breast_Mammary_Tissue_MCF10A_veliparib_500nM_24h	0.0827476	0.920781	292	0.998337
GTEx_Breast_Mammary_Tissue_MCF10A_SB.525334_10É M_24h	0.0808817	0.915966	292	0.998337
GTEx_Breast_Mammary_Tissue_MCF10A_nintedanib_1É M_24h	0.0810819	0.916493	292	0.998337
GTEx_Breast_Mammary_Tissue_MCF10A_erlotinib_500nM_24h	0.0866307	0.930132	292	0.998337
GTEx_Breast_Mammary_Tissue_MCF10A_GSK.690693_100nM_6h	0.0868441	0.93062	292	0.998337
GTEx_Breast_Mammary_Tissue_MCF10A_SYK.inhibitor_1É M_6h	0.0804632	0.914857	292	0.998337
GTEx_Breast_Mammary_Tissue_MCF10A_CYT387_100nM_6h	0.086648	0.930172	292	0.998337
GTEx_Breast_Mammary_Tissue_MCF10A_foretinib_0.04um_3h	0.0826045	0.92042	292	0.998337
GTEx_Breast_Mammary_Tissue_MCF10A_TGX.221_0.37um_3h	0.0866722	0.930227	292	0.998337
GTEx_Breast_Mammary_Tissue_MCF10A_PF.477736_0.37um_3h	0.0812447	0.916919	292	0.998337
GTEx_Breast_Mammary_Tissue_MCF10A_linsitinib_1.11um_3h	0.0864107	0.929626	292	0.998337
GTEx_Breast_Mammary_Tissue_MCF10A_withaferin.a_0.04um_3h	0.0844821	0.925068	292	0.998337
GTEx_Breast_Mammary_Tissue_MCF10A_SU.11274_3.33um_3h	0.0807331	0.915573	292	0.998337
GTEx_Breast_Mammary_Tissue_MCF10A_fostamatinib_10.0um_24h	0.0847605	0.92574	292	0.998337
GTEx_Breast_Mammary_Tissue_MCF10A_geldanamycin_3.33um_24h.1	0.0830926	0.921648	292	0.998337
GTEx_Breast_Mammary_Tissue_MCF10A_geldanamycin_0.37um_24h.1	0.0847952	0.925823	292	0.998337
GTEx_Breast_Mammary_Tissue_MCF7_tanespimycin_10É M_6h	0.0823614	0.919802	292	0.998337
GTEx_Breast_Mammary_Tissue_MCF7_withaferin.a_10É M_6h	0.0860248	0.928731	292	0.998337
GTEx_Breast_Mammary_Tissue_MCF7_cycloheximide_10É M_6h	0.0816642	0.918011	292	0.998337
GTEx_Breast_Mammary_Tissue_MCF7_diloxanide_10É M_6h	0.0826401	0.92051	292	0.998337
GTEx_Breast_Mammary_Tissue_MCF7_digitoxigenin_10É M_24h	0.0845445	0.925219	292	0.998337
GTEx_Breast_Mammary_Tissue_MCF7_paxilline_10É M_24h	0.0843764	0.924812	292	0.998337
GTEx_Breast_Mammary_Tissue_MCF7_indirubin_10É M_6h	0.0819901	0.918852	292	0.998337
GTEx_Breast_Mammary_Tissue_MCF7_phorbol.12.myristate.13.acetate_10É M_6h	0.0808482	0.915878	292	0.998337
GTEx_Breast_Mammary_Tissue_MCF7_SCH.79797_10É M_6h	0.0851315	0.926627	292	0.998337
GTEx_Breast_Mammary_Tissue_MCF7_BRD.K17203693_10É M_24h	0.0842339	0.924466	292	0.998337
GTEx_Breast_Mammary_Tissue_MCF7_BRD.K60571253_10É M_24h	0.0852238	0.926847	292	0.998337
GTEx_Breast_Mammary_Tissue_MCF7_BRD.K63569039_10É M_24h	0.0857133	0.928003	292	0.998337
GTEx_Breast_Mammary_Tissue_MCF7_BRD.K35920785_10É M_6h	0.0838814	0.923604	292	0.998337
GTEx_Breast_Mammary_Tissue_MCF7_BRD.K57480017_10É M_6h	0.0844555	0.925004	292	0.998337
GTEx_Breast_Mammary_Tissue_MCF7_BRD.K26160061_10É M_24h	0.0824456	0.920016	292	0.998337
GTEx_Breast_Mammary_Tissue_MCF7_BRD.K78984681_10É M_24h	0.0858465	0.928315	292	0.998337
GTEx_Breast_Mammary_Tissue_MCF7_KU.C103885_10É M_6h	0.0847306	0.925668	292	0.998337
GTEx_Breast_Mammary_Tissue_MCF7_BRD.K44978960_10É M_6h	0.0849146	0.926109	292	0.998337
GTEx_Breast_Mammary_Tissue_MCF7_BRD.K52163391_10É M_6h	0.0860992	0.928904	292	0.998337
GTEx_Breast_Mammary_Tissue_MCF7_BRD.K71182391_10É M_6h	0.0811839	0.91676	292	0.998337
GTEx_Breast_Mammary_Tissue_MCF7_BRD.K84881516_10É M_6h	0.0844303	0.924943	292	0.998337
GTEx_Breast_Mammary_Tissue_MCF7_BRD.K95037415_10É M_6h	0.0839	0.92365	292	0.998337
GTEx_Breast_Mammary_Tissue_MCF7_VU.0415011_10É M_6h	0.0840049	0.923907	292	0.998337
GTEx_Breast_Mammary_Tissue_MCF7_aminoglutethimide_10É M_24h	0.0808434	0.915865	292	0.998337
GTEx_Breast_Mammary_Tissue_MCF7_citalopram_10É M_24h.1	0.0822886	0.919616	292	0.998337
GTEx_Breast_Mammary_Tissue_MCF7_BRD.K01806521_10É M_24h	0.0862765	0.929316	292	0.998337
GTEx_Breast_Mammary_Tissue_MCF7_BRD.K17739445_10É M_24h	0.0803703	0.914609	292	0.998337
GTEx_Breast_Mammary_Tissue_MCF7_BRD.K31453413_10É M_24h	0.0813718	0.917251	292	0.998337
GTEx_Breast_Mammary_Tissue_MCF7_BRD.K79222491_10É M_24h	0.0857564	0.928104	292	0.998337
GTEx_Breast_Mammary_Tissue_MCF7_BRD.K82732294_10É M_24h	0.0828305	0.92099	292	0.998337
GTEx_Breast_Mammary_Tissue_MCF7_BRD.K27290412_10É M_6h	0.0813054	0.917078	292	0.998337
GTEx_Breast_Mammary_Tissue_MCF7_BRD.K27169919_10É M_6h	0.0858788	0.928391	292	0.998337
GTEx_Breast_Mammary_Tissue_MCF7_BRD.K57457519_10É M_6h	0.0825504	0.920282	292	0.998337
GTEx_Breast_Mammary_Tissue_MCF7_benproperine_10É M_24h	0.083814	0.923438	292	0.998337
GTEx_Breast_Mammary_Tissue_MCF7_flurbiprofen......_10É M_24h	0.086448	0.929712	292	0.998337
GTEx_Breast_Mammary_Tissue_MCF7_epirubicin_10É M_24h	0.0858969	0.928433	292	0.998337
GTEx_Breast_Mammary_Tissue_MCF7_latanoprost_10É M_24h	0.08294	0.921266	292	0.998337
GTEx_Breast_Mammary_Tissue_MCF7_BRD.K17874705_10É M_24h	0.0824817	0.920108	292	0.998337
GTEx_Breast_Mammary_Tissue_MCF7_paroxetine_10É M_24h	0.082284	0.919605	292	0.998337
GTEx_Breast_Mammary_Tissue_MCF7_temozolomide_10É M_24h.1	0.0809802	0.916225	292	0.998337
GTEx_Breast_Mammary_Tissue_MCF7_physostigmine_10É M_6h.1	0.0824598	0.920052	292	0.998337
GTEx_Breast_Mammary_Tissue_MCF7_gabexate_10É M_6h	0.0848108	0.925861	292	0.998337
GTEx_Breast_Mammary_Tissue_MCF7_topotecan_10É M_24h.1	0.0864685	0.929759	292	0.998337
GTEx_Breast_Mammary_Tissue_MCF7_WT.171_10É M_24h	0.0855001	0.927501	292	0.998337
GTEx_Breast_Mammary_Tissue_MCF7_BRD.K76236182_10É M_24h	0.0812229	0.916862	292	0.998337
GTEx_Breast_Mammary_Tissue_MCF7_linifanib_10É M_24h	0.0822865	0.919611	292	0.998337
GTEx_Breast_Mammary_Tissue_MCF7_F.1566.0341_10É M_6h.1	0.0866237	0.930116	292	0.998337
GTEx_Breast_Mammary_Tissue_MCF7_sulpiride_10É M_24h	0.0857347	0.928053	292	0.998337
GTEx_Breast_Mammary_Tissue_MCF7_perphenazine_10É M_24h	0.0828093	0.920937	292	0.998337
GTEx_Breast_Mammary_Tissue_MCF7_clofarabine_10É M_24h	0.0806182	0.915269	292	0.998337
GTEx_Breast_Mammary_Tissue_MCF7_hinokitiol_10É M_24h	0.0861321	0.928981	292	0.998337
GTEx_Breast_Mammary_Tissue_MCF7_GBR.12783_10É M_24h	0.086808	0.930538	292	0.998337
GTEx_Breast_Mammary_Tissue_MCF7_BRD.A66861218_10É M_6h.1	0.0806202	0.915274	292	0.998337
GTEx_Breast_Mammary_Tissue_MCF7_U.18666A_10É M_6h	0.0819919	0.918857	292	0.998337
GTEx_Breast_Mammary_Tissue_MCF7_nicergoline_10É M_6h.1	0.0847021	0.925599	292	0.998337
GTEx_Breast_Mammary_Tissue_MCF7_LY.255283_10É M_6h	0.0866513	0.930179	292	0.998337
GTEx_Breast_Mammary_Tissue_MCF7_graveoline_10É M_6h	0.0828951	0.921153	292	0.998337
GTEx_Breast_Mammary_Tissue_MCF7_digoxin_10É M_6h.1	0.0816405	0.91795	292	0.998337
GTEx_Breast_Mammary_Tissue_MCF7_talniflumate_10É M_6h	0.080594	0.915204	292	0.998337
GTEx_Breast_Mammary_Tissue_MCF7_mibefradil_10É M_6h	0.0815721	0.917773	292	0.998337
GTEx_Breast_Mammary_Tissue_MCF7_SB.269970_10É M_6h	0.0860532	0.928797	292	0.998337
GTEx_Breast_Mammary_Tissue_MCF7_SQ.22536_10É M_24h	0.0818182	0.91841	292	0.998337
GTEx_Breast_Mammary_Tissue_MCF7_dobutamine_10É M_24h	0.0824495	0.920026	292	0.998337
GTEx_Breast_Mammary_Tissue_MCF7_FTase.inhibitor.B581_10É M_6h.1	0.0856993	0.92797	292	0.998337
GTEx_Breast_Mammary_Tissue_MCF7_SA.3676_10É M_24h	0.0806105	0.915248	292	0.998337
GTEx_Breast_Mammary_Tissue_MCF7_BRD.K65983740_10É M_6h	0.0857545	0.9281	292	0.998337
GTEx_Breast_Mammary_Tissue_MCF7_BRD.K77480336_10É M_6h	0.0804493	0.91482	292	0.998337
GTEx_Breast_Mammary_Tissue_MCF7_BRD.K80094086_10É M_6h	0.0828084	0.920935	292	0.998337
GTEx_Breast_Mammary_Tissue_MCF7_prostratin_10É M_6h	0.081175	0.916737	292	0.998337
GTEx_Breast_Mammary_Tissue_MCF7_BRD.K14721042_10É M_24h	0.0841429	0.924244	292	0.998337
GTEx_Breast_Mammary_Tissue_MCF7_zolpidem_10É M_24h.1	0.0825321	0.920236	292	0.998337
GTEx_Breast_Mammary_Tissue_MCF7_edrophonium_10É M_24h	0.0812441	0.916918	292	0.998337
GTEx_Breast_Mammary_Tissue_MCF7_BRD.A49848186_10É M_6h	0.081625	0.91791	292	0.998337
GTEx_Breast_Mammary_Tissue_MCF7_famotidine_10É M_24h.1	0.0832146	0.921953	292	0.998337
GTEx_Breast_Mammary_Tissue_MCF7_sulfathiazole_10É M_24h	0.0816221	0.917902	292	0.998337
GTEx_Breast_Mammary_Tissue_MCF7_sulfamethoxazole_10É M_24h	0.0840786	0.924087	292	0.998337
GTEx_Breast_Mammary_Tissue_MCF7_ethisterone_10É M_24h.1	0.0832155	0.921956	292	0.998337
GTEx_Breast_Mammary_Tissue_MCF7_methotrexate_10É M_24h.2	0.0844003	0.92487	292	0.998337
GTEx_Breast_Mammary_Tissue_MCF7_pheniramine_10É M_6h.1	0.0847484	0.925711	292	0.998337
GTEx_Breast_Mammary_Tissue_MCF7_prilocaine_10É M_6h.1	0.0852387	0.926882	292	0.998337
GTEx_Breast_Mammary_Tissue_MCF7_mitoxantrone_10É M_6h.3	0.081095	0.916527	292	0.998337
GTEx_Breast_Mammary_Tissue_MCF7_bezafibrate_10É M_6h.1	0.0851971	0.926783	292	0.998337
GTEx_Breast_Mammary_Tissue_MCF7_argatroban_10É M_24h.1	0.0846356	0.925439	292	0.998337
GTEx_Breast_Mammary_Tissue_MCF7_thiostrepton_10É M_24h.2	0.0816351	0.917936	292	0.998337
GTEx_Breast_Mammary_Tissue_MCF7_methyl.benzethonium_10É M_24h	0.0867666	0.930443	292	0.998337
GTEx_Breast_Mammary_Tissue_MCF7_phenindione_10É M_24h	0.0850292	0.926383	292	0.998337
GTEx_Breast_Mammary_Tissue_MCF7_hexetidine_10É M_6h	0.083916	0.923689	292	0.998337
GTEx_Breast_Mammary_Tissue_MCF7_amlodipine_10É M_6h.3	0.0852079	0.926809	292	0.998337
GTEx_Breast_Mammary_Tissue_MCF7_emedastine_10É M_6h	0.0850134	0.926346	292	0.998337
GTEx_Breast_Mammary_Tissue_MCF7_SR.95639A_10É M_6h.1	0.08271	0.920686	292	0.998337
GTEx_Breast_Mammary_Tissue_MCF7_mizolastine_10É M_6h	0.0808289	0.915827	292	0.998337
GTEx_Breast_Mammary_Tissue_MCF7_sumatriptan_10É M_6h.1	0.0812435	0.916916	292	0.998337
GTEx_Breast_Mammary_Tissue_MCF7_dicoumarol_10É M_6h	0.0844441	0.924976	292	0.998337
GTEx_Breast_Mammary_Tissue_MCF7_mometasone_10É M_6h.1	0.0837366	0.923248	292	0.998337
GTEx_Breast_Mammary_Tissue_MCF7_etanidazole_10É M_6h	0.0823336	0.919731	292	0.998337
GTEx_Breast_Mammary_Tissue_MCF7_ibutilide_10É M_6h	0.0834544	0.92255	292	0.998337
GTEx_Breast_Mammary_Tissue_MCF7_geldanamycin_10É M_24h.19	0.0853029	0.927035	292	0.998337
GTEx_Breast_Mammary_Tissue_MCF7_trifluridine_10É M_6h	0.0832509	0.922044	292	0.998337
GTEx_Breast_Mammary_Tissue_MCF7_methyl.hydantoin_10É M_6h	0.0816774	0.918046	292	0.998337
GTEx_Breast_Mammary_Tissue_MCF7_repaglinide_10É M_6h.2	0.0838458	0.923517	292	0.998337
GTEx_Breast_Mammary_Tissue_MCF7_BRD.K05917849_5É M_24h	0.0857792	0.928157	292	0.998337
GTEx_Breast_Mammary_Tissue_MCF7_BRD.K61158263_5É M_24h	0.0849891	0.926287	292	0.998337
GTEx_Breast_Mammary_Tissue_MCF7_BRD.K81554246_5É M_24h	0.0812386	0.916904	292	0.998337
GTEx_Breast_Mammary_Tissue_MCF7_BRD.K85879095_5É M_24h	0.0806354	0.915314	292	0.998337
GTEx_Breast_Mammary_Tissue_MCF7_BRD.K06397242_5É M_24h	0.0827661	0.920828	292	0.998337
GTEx_Breast_Mammary_Tissue_MCF7_BRD.K06899423_5É M_24h	0.0804045	0.9147	292	0.998337
GTEx_Breast_Mammary_Tissue_MCF7_BRD.K33326988_5É M_24h	0.0819337	0.918707	292	0.998337
GTEx_Breast_Mammary_Tissue_MCF7_BRD.K52044217_5É M_24h	0.0839824	0.923852	292	0.998337
GTEx_Breast_Mammary_Tissue_MCF7_BRD.K57589644_5É M_24h	0.0845501	0.925233	292	0.998337
GTEx_Breast_Mammary_Tissue_MCF7_BRD.K79131144_5É M_24h	0.0845365	0.9252	292	0.998337
GTEx_Breast_Mammary_Tissue_MCF7_BRD.K18396390_5É M_24h	0.0817556	0.918248	292	0.998337
GTEx_Breast_Mammary_Tissue_MCF7_BRD.K37631226_5É M_24h	0.085958	0.928576	292	0.998337
GTEx_Breast_Mammary_Tissue_MCF7_BRD.K38459107_5É M_24h	0.0863978	0.929596	292	0.998337
GTEx_Breast_Mammary_Tissue_MCF7_BRD.K73297432_5É M_24h	0.0830821	0.921622	292	0.998337
GTEx_Breast_Mammary_Tissue_MCF7_vorinostat_10É M_24h.27	0.0827256	0.920726	292	0.998337
GTEx_Breast_Mammary_Tissue_MCF7_BRD.K91755384_5É M_24h	0.0867637	0.930436	292	0.998337
GTEx_Breast_Mammary_Tissue_MCF7_BRD.K23647039_5É M_24h	0.0829153	0.921204	292	0.998337
GTEx_Breast_Mammary_Tissue_MCF7_BRD.K42132006_5É M_24h	0.0839823	0.923851	292	0.998337
GTEx_Breast_Mammary_Tissue_MCF7_BRD.K45615006_5É M_24h	0.0813967	0.917316	292	0.998337
GTEx_Breast_Mammary_Tissue_MCF7_BRD.K62409349_5É M_24h	0.0849081	0.926094	292	0.998337
GTEx_Breast_Mammary_Tissue_MCF7_BRD.K89000385_5É M_24h	0.0805013	0.914958	292	0.998337
GTEx_Breast_Mammary_Tissue_MCF7_BRD.K13757679_5É M_24h	0.0819718	0.918805	292	0.998337
GTEx_Breast_Mammary_Tissue_MCF7_SA.1456039_5É M_24h	0.0808158	0.915792	292	0.998337
GTEx_Breast_Mammary_Tissue_MCF7_BRD.K97894266_5É M_24h	0.0811677	0.916718	292	0.998337
GTEx_Breast_Mammary_Tissue_MCF7_BRD.K09943620_5É M_24h	0.0814251	0.91739	292	0.998337
GTEx_Breast_Mammary_Tissue_MCF7_BRD.K13109628_5É M_24h	0.0845443	0.925219	292	0.998337
GTEx_Breast_Mammary_Tissue_MCF7_BRD.K22244182_5É M_24h	0.0815166	0.917629	292	0.998337
GTEx_Breast_Mammary_Tissue_MCF7_BRD.K29125789_5É M_24h	0.0836895	0.923132	292	0.998337
GTEx_Breast_Mammary_Tissue_MCF7_BRD.K60828552_5É M_24h	0.0808249	0.915816	292	0.998337
GTEx_Breast_Mammary_Tissue_MCF7_BRD.K62774106_5É M_24h	0.080991	0.916254	292	0.998337
GTEx_Breast_Mammary_Tissue_MCF7_BRD.K02065962_5É M_24h	0.0828884	0.921136	292	0.998337
GTEx_Breast_Mammary_Tissue_MCF7_BRD.K25768791_5É M_24h	0.0829775	0.92136	292	0.998337
GTEx_Breast_Mammary_Tissue_MCF7_BRD.K26886657_5É M_24h	0.0867127	0.93032	292	0.998337
GTEx_Breast_Mammary_Tissue_MCF7_BRD.K48001367_5É M_24h	0.0804058	0.914704	292	0.998337
GTEx_Breast_Mammary_Tissue_MCF7_BRD.K69894866_5É M_24h	0.0829236	0.921225	292	0.998337
GTEx_Breast_Mammary_Tissue_MCF7_wortmannin_10É M_24h.27	0.0851342	0.926634	292	0.998337
GTEx_Breast_Mammary_Tissue_MCF7_BRD.K08799867_5É M_24h	0.0821277	0.919205	292	0.998337
GTEx_Breast_Mammary_Tissue_MCF7_BRD.K18412690_5É M_24h	0.083708	0.923177	292	0.998337
GTEx_Breast_Mammary_Tissue_MCF7_BRD.K20044426_5É M_24h	0.0810069	0.916296	292	0.998337
GTEx_Breast_Mammary_Tissue_MCF7_BRD.K22177698_5É M_24h	0.0826065	0.920424	292	0.998337
GTEx_Breast_Mammary_Tissue_MCF7_BRD.K26252750_5É M_24h	0.0828725	0.921096	292	0.998337
GTEx_Breast_Mammary_Tissue_MCF7_BRD.K30155575_5É M_24h	0.0824547	0.92004	292	0.998337
GTEx_Breast_Mammary_Tissue_MCF7_BRD.K34332181_5É M_24h	0.0812184	0.916851	292	0.998337
GTEx_Breast_Mammary_Tissue_MCF7_BRD.K92439564_5É M_24h	0.0808403	0.915857	292	0.998337
GTEx_Breast_Mammary_Tissue_MCF7_BRD.M88256629_5É M_24h	0.0829233	0.921224	292	0.998337
GTEx_Breast_Mammary_Tissue_MCF7_BRD.K09124072_5É M_24h	0.0861473	0.929016	292	0.998337
GTEx_Breast_Mammary_Tissue_MCF7_BRD.K13007539_5É M_24h	0.0829263	0.921231	292	0.998337
GTEx_Breast_Mammary_Tissue_MCF7_SA.1472321_5É M_24h	0.0849042	0.926085	292	0.998337
GTEx_Breast_Mammary_Tissue_MCF7_BRD.K47002284_5É M_24h	0.0821975	0.919384	292	0.998337
GTEx_Breast_Mammary_Tissue_MCF7_BRD.K80563095_5É M_24h	0.0826744	0.920596	292	0.998337
GTEx_Breast_Mammary_Tissue_MCF7_vorinostat_500nM_24h.9	0.0823513	0.919776	292	0.998337
GTEx_Breast_Mammary_Tissue_MCF7_BRD.K83980681_5É M_24h	0.0812531	0.916941	292	0.998337
GTEx_Breast_Mammary_Tissue_MCF7_BRD.K95481773_5É M_24h	0.0817833	0.918319	292	0.998337
GTEx_Breast_Mammary_Tissue_MCF7_BRD.K11749439_5É M_24h	0.0863454	0.929475	292	0.998337
GTEx_Breast_Mammary_Tissue_MCF7_BRD.K14357170_5É M_24h	0.0832642	0.922077	292	0.998337
GTEx_Breast_Mammary_Tissue_MCF7_BRD.K41878610_5É M_24h	0.0843313	0.924703	292	0.998337
GTEx_Breast_Mammary_Tissue_MCF7_BRD.K65824347_5É M_24h	0.0826974	0.920655	292	0.998337
GTEx_Breast_Mammary_Tissue_MCF7_BRD.K73701691_5É M_24h	0.0817017	0.918108	292	0.998337
GTEx_Breast_Mammary_Tissue_MCF7_BRD.K95608631_5É M_24h	0.0842536	0.924514	292	0.998337
GTEx_Breast_Mammary_Tissue_MCF7_BRD.K03406275_5É M_24h	0.0861565	0.929037	292	0.998337
GTEx_Breast_Mammary_Tissue_MCF7_BRD.K42470309_5É M_24h	0.0857601	0.928113	292	0.998337
GTEx_Breast_Mammary_Tissue_MCF7_BRD.K44218307_5É M_24h	0.0843482	0.924744	292	0.998337
GTEx_Breast_Mammary_Tissue_MCF7_BRD.K59085546_5É M_24h	0.0860966	0.928898	292	0.998337
GTEx_Breast_Mammary_Tissue_MCF7_BRD.K89148860_5É M_24h	0.086521	0.92988	292	0.998337
GTEx_Breast_Mammary_Tissue_MCF7_BRD.K12562048_5É M_24h	0.0828282	0.920984	292	0.998337
GTEx_Breast_Mammary_Tissue_MCF7_BRD.K17579844_5É M_24h	0.0862625	0.929283	292	0.998337
GTEx_Breast_Mammary_Tissue_MCF7_BRD.K20462402_5É M_24h	0.0828534	0.921048	292	0.998337
GTEx_Breast_Mammary_Tissue_MCF7_BRD.K27481961_5É M_24h	0.082343	0.919755	292	0.998337
GTEx_Breast_Mammary_Tissue_MCF7_BRD.K43703882_5É M_24h	0.0844018	0.924874	292	0.998337
GTEx_Breast_Mammary_Tissue_MCF7_BRD.K74634175_5É M_24h	0.0836086	0.922932	292	0.998337
GTEx_Breast_Mammary_Tissue_MCF7_BRD.K97306770_5É M_24h	0.0823238	0.919706	292	0.998337
GTEx_Breast_Mammary_Tissue_MCF7_BRD.K38586507_5É M_24h	0.0816427	0.917956	292	0.998337
GTEx_Breast_Mammary_Tissue_MCF7_BRD.K90761527_5É M_24h	0.0814	0.917325	292	0.998337
GTEx_Breast_Mammary_Tissue_MCF7_BRD.K99306975_5É M_24h	0.0814312	0.917406	292	0.998337
GTEx_Breast_Mammary_Tissue_MCF7_BRD.K54492529_5É M_24h	0.0816968	0.918096	292	0.998337
GTEx_Breast_Mammary_Tissue_MCF7_BRD.K85981997_5É M_24h	0.0854761	0.927444	292	0.998337
GTEx_Breast_Mammary_Tissue_MCF7_BRD.K91461129_5É M_24h	0.085573	0.927673	292	0.998337
GTEx_Breast_Mammary_Tissue_MCF7_BRD.K25624315_5É M_24h	0.0831293	0.92174	292	0.998337
GTEx_Breast_Mammary_Tissue_MCF7_BRD.K36128472_5É M_24h	0.0835137	0.922697	292	0.998337
GTEx_Breast_Mammary_Tissue_MCF7_BRD.K46664882_5É M_24h	0.084489	0.925085	292	0.998337
GTEx_Breast_Mammary_Tissue_MCF7_BRD.K55883155_5É M_24h	0.0853755	0.927207	292	0.998337
GTEx_Breast_Mammary_Tissue_MCF7_BRD.K78989575_5É M_24h	0.0812143	0.91684	292	0.998337
GTEx_Breast_Mammary_Tissue_MCF7_fulvestrant_3É M_24h	0.0834381	0.922509	292	0.998337
GTEx_Breast_Mammary_Tissue_MCF7_LY.294002_500nM_24h.1	0.0814941	0.91757	292	0.998337
GTEx_Breast_Mammary_Tissue_MCF7_BRD.K86048057_10É M_24h	0.080473	0.914883	292	0.998337
GTEx_Breast_Mammary_Tissue_MCF7_BRD.K95047050_10É M_24h	0.0812421	0.916913	292	0.998337
GTEx_Breast_Mammary_Tissue_MCF7_BRD.K36333904_10É M_24h	0.0867104	0.930315	292	0.998337
GTEx_Breast_Mammary_Tissue_MCF7_BRD.K41862560_10É M_24h	0.0812491	0.916931	292	0.998337
GTEx_Breast_Mammary_Tissue_MCF7_BRD.K58808184_10É M_24h	0.0809313	0.916097	292	0.998337
GTEx_Breast_Mammary_Tissue_MCF7_geldanamycin_10É M_6h.23	0.0834414	0.922518	292	0.998337
GTEx_Breast_Mammary_Tissue_MCF7_BRD.K54343811_500nM_6h	0.0822633	0.919552	292	0.998337
GTEx_Breast_Mammary_Tissue_MCF7_phorbol.12.myristate.13.acetate_1nM_6h.1	0.0868438	0.93062	292	0.998337
GTEx_Breast_Mammary_Tissue_MCF7_mepacrine_1É M_6h	0.0858345	0.928287	292	0.998337
GTEx_Breast_Mammary_Tissue_MCF7_DL.PDMP_3É M_24h	0.0864521	0.929721	292	0.998337
GTEx_Breast_Mammary_Tissue_MCF7_mitoxantrone_1É M_24h.1	0.083264	0.922077	292	0.998337
GTEx_Breast_Mammary_Tissue_MCF7_CD.437_10É M_24h.1	0.0815565	0.917732	292	0.998337
GTEx_Breast_Mammary_Tissue_MCF7_niclosamide_100nM_24h	0.0845187	0.925157	292	0.998337
GTEx_Breast_Mammary_Tissue_MCF7_NVP.AUY922_10nM_24h.1	0.0863152	0.929405	292	0.998337
GTEx_Breast_Mammary_Tissue_MCF7_trichostatin.a_500nM_24h.4	0.084361	0.924775	292	0.998337
GTEx_Breast_Mammary_Tissue_MCF7_trichostatin.a_10É M_24h.39	0.0834246	0.922476	292	0.998337
GTEx_Breast_Mammary_Tissue_MCF7_XAV.939_1nM_6h	0.0843421	0.924729	292	0.998337
GTEx_Breast_Mammary_Tissue_MCF7_idarubicin_500nM_24h	0.082926	0.921231	292	0.998337
GTEx_Breast_Mammary_Tissue_MCF7_MG.132_100nM_24h	0.0813859	0.917288	292	0.998337
GTEx_Breast_Mammary_Tissue_MCF7_veliparib_1nM_24h	0.0841214	0.924192	292	0.998337
GTEx_Breast_Mammary_Tissue_MCF7_AS.601245_100nM_24h	0.0834265	0.922481	292	0.998337
GTEx_Breast_Mammary_Tissue_MCF7_sirolimus_10É M_24h.8	0.0830121	0.921447	292	0.998337
GTEx_Breast_Mammary_Tissue_MCF7_PLX.4720_500nM_24h	0.085881	0.928396	292	0.998337
GTEx_Breast_Mammary_Tissue_MCF7_WH.4025_10É M_24h.1	0.0842142	0.924418	292	0.998337
GTEx_Breast_Mammary_Tissue_MCF7_AZD.6482_100nM_24h	0.0862942	0.929357	292	0.998337
GTEx_Breast_Mammary_Tissue_MCF7_WZ.7043_1É M_24h	0.0848822	0.926032	292	0.998337
GTEx_Breast_Mammary_Tissue_MCF7_torin.2_10É M_24h.1	0.0843399	0.924724	292	0.998337
GTEx_Breast_Mammary_Tissue_MCF7_PF.562271_100nM_6h	0.0844329	0.924949	292	0.998337
GTEx_Breast_Mammary_Tissue_MCF7_TGX.221_500nM_24h	0.0850773	0.926498	292	0.998337
GTEx_Breast_Mammary_Tissue_MCF7_foretinib_500nM_24h	0.0856968	0.927964	292	0.998337
GTEx_Breast_Mammary_Tissue_MCF7_SGX523_100nM_24h	0.0819661	0.91879	292	0.998337
GTEx_Breast_Mammary_Tissue_MCF7_XMD.885_500nM_24h	0.0856942	0.927958	292	0.998337
GTEx_Breast_Mammary_Tissue_MCF7_celastrol_10É M_6h.1	0.0806372	0.915319	292	0.998337
GTEx_Breast_Mammary_Tissue_MCF7_NVP.AUY922_10É M_6h.2	0.0844699	0.925039	292	0.998337
GTEx_Breast_Mammary_Tissue_MCF7_ON.01910_100nM_6h	0.0846911	0.925573	292	0.998337
GTEx_Breast_Mammary_Tissue_MCF7_hemicholinium.3_3É M_24h	0.0835882	0.922881	292	0.998337
GTEx_Breast_Mammary_Tissue_MCF7_SA.1925621_10É M_24h	0.0841782	0.92433	292	0.998337
GTEx_Breast_Mammary_Tissue_MCF7_hemicholinium.3_1É M_6h	0.0867362	0.930374	292	0.998337
GTEx_Breast_Mammary_Tissue_MCF7_SA.85290_3É M_6h	0.0856677	0.927896	292	0.998337
GTEx_Breast_Mammary_Tissue_MCF7_SA.1938862_3É M_6h	0.0868745	0.93069	292	0.998337
GTEx_Breast_Mammary_Tissue_MCF7_mebendazole_5É M_6h	0.0861161	0.928944	292	0.998337
GTEx_Breast_Mammary_Tissue_MCF7_SA.1458571_500nM_24h	0.0857647	0.928124	292	0.998337
GTEx_Breast_Mammary_Tissue_MCF7_SA.242939_10É M_24h	0.0827649	0.920825	292	0.998337
GTEx_Breast_Mammary_Tissue_MCF7_SA.423862_500nM_6h	0.0819284	0.918693	292	0.998337
GTEx_Breast_Mammary_Tissue_MCF7_SA.1921617_500nM_24h	0.0853562	0.927161	292	0.998337
GTEx_Breast_Mammary_Tissue_MCF7_colchicine_500nM_24h	0.084233	0.924464	292	0.998337
GTEx_Breast_Mammary_Tissue_MCF7_SA.1459849_3É M_6h	0.0830117	0.921446	292	0.998337
GTEx_Breast_Mammary_Tissue_MCF7_piperlongumine_3É M_24h.1	0.0848919	0.926055	292	0.998337
GTEx_Breast_Mammary_Tissue_MCF7_BRD.K41200778_500nM_24h	0.0832485	0.922038	292	0.998337
GTEx_Breast_Mammary_Tissue_MCF7_bortezomib_1É M_24h	0.0862754	0.929313	292	0.998337
GTEx_Breast_Mammary_Tissue_MCF7_BRD.K04021425_500nM_6h	0.0844826	0.925069	292	0.998337
GTEx_Breast_Mammary_Tissue_MCF7_BRD.K04021425_3É M_6h	0.0838214	0.923456	292	0.998337
GTEx_Breast_Mammary_Tissue_MCF7_BRD.K11264391_3É M_6h	0.0839851	0.923858	292	0.998337
GTEx_Breast_Mammary_Tissue_MCF7_CGS.15943_40É M_24h.5	0.0834241	0.922475	292	0.998337
GTEx_Breast_Mammary_Tissue_MCF7_SA.1456625_500nM_24h	0.0843544	0.924759	292	0.998337
GTEx_Breast_Mammary_Tissue_MCF7_SA.1920080_3É M_6h	0.0850904	0.926529	292	0.998337
GTEx_Breast_Mammary_Tissue_MCF7_SA.102676_500nM_6h	0.0809022	0.91602	292	0.998337
GTEx_Breast_Mammary_Tissue_MCF7_BRD.K00640357_10É M_24h	0.0827559	0.920802	292	0.998337
GTEx_Breast_Mammary_Tissue_MCF7_geldanamycin_10É M_24h.51	0.0826536	0.920544	292	0.998337
GTEx_Breast_Mammary_Tissue_MCF7_geldanamycin_3.33É M_24h	0.0842876	0.924596	292	0.998337
GTEx_Breast_Mammary_Tissue_MCF7_alpha.estradiol_3.33É M_24h	0.0816052	0.917858	292	0.998337
GTEx_Breast_Mammary_Tissue_MCF7_panobinostat_0.37É M_24h	0.0822221	0.919447	292	0.998337
GTEx_Breast_Mammary_Tissue_MCF7_benzohydroxamic.acid_1.11É M_24h	0.0847016	0.925598	292	0.998337
GTEx_Breast_Mammary_Tissue_MCF7_ZM.447439_10É M_24h.3	0.0807522	0.915624	292	0.998337
GTEx_Breast_Mammary_Tissue_MCF7_BRD.K98645985_3.33É M_24h	0.0852272	0.926855	292	0.998337
GTEx_Breast_Mammary_Tissue_MCF7_BRD.K98948170_3.7É M_24h	0.0805201	0.915008	292	0.998337
GTEx_Breast_Mammary_Tissue_MCF7_BRD.A36275421_0.12É M_24h	0.084752	0.925719	292	0.998337
GTEx_Breast_Mammary_Tissue_MCF7_curcumin_1.23É M_24h	0.0826654	0.920574	292	0.998337
GTEx_Breast_Mammary_Tissue_MCF7_estriol_3.33É M_24h	0.0811736	0.916733	292	0.998337
GTEx_Breast_Mammary_Tissue_MCF7_avrainvillamide.analog.4_10É M_24h	0.0804045	0.9147	292	0.998337
GTEx_Breast_Mammary_Tissue_MCF7_PF.543_0.37É M_24h	0.0805275	0.915028	292	0.998337
GTEx_Breast_Mammary_Tissue_MCF7_PF.543_1.11É M_24h	0.0859792	0.928625	292	0.998337
GTEx_Breast_Mammary_Tissue_MCF7_tamoxifen_1.11É M_24h.1	0.0814059	0.91734	292	0.998337
GTEx_Breast_Mammary_Tissue_MCF7_alpha.tocopherol_3É M_24h	0.0826159	0.920448	292	0.998337
GTEx_Breast_Mammary_Tissue_MCF7_gemcitabine_10nM_24h.2	0.0845563	0.925248	292	0.998337
