## Supplementary Tables for "Genome-Wide Study of Early Disability Severity in Multiple Sclerosis" (part 26 of 28)

### Sheet: eTable 31 (continued)
eTable 31. Integrative gene-drug compound negative correlation analyses
GTEx_Breast_Mammary_Tissue_MCF7_flutamide_1É M_24h	0.0830841	0.921627	292	0.998337
GTEx_Breast_Mammary_Tissue_MCF7_acetylcysteine_10É M_24h.1	0.0819083	0.918642	292	0.998337
GTEx_Breast_Mammary_Tissue_MCF7_gefitinib_1nM_24h.1	0.0868019	0.930524	292	0.998337
GTEx_Breast_Mammary_Tissue_MCF7_glutamine_100nM_24h	0.0855643	0.927652	292	0.998337
GTEx_Breast_Mammary_Tissue_MCF7_gemcitabine_10nM_6h.2	0.0844329	0.924949	292	0.998337
GTEx_Breast_Mammary_Tissue_MCF7_JMW.MITF1_3É M_6h	0.082518	0.9202	292	0.998337
GTEx_Breast_Mammary_Tissue_MCF7_acetylcysteine_100nM_6h	0.0856423	0.927836	292	0.998337
GTEx_Breast_Mammary_Tissue_MCF7_NVP.AEW541_3.33um_24h	0.0859834	0.928635	292	0.998337
GTEx_Breast_Mammary_Tissue_MCF7_radicicol_1.11um_24h	0.081524	0.917648	292	0.998337
GTEx_Breast_Mammary_Tissue_MCF7_NU.7441_0.04um_3h	0.0828341	0.920999	292	0.998337
GTEx_Breast_Mammary_Tissue_MCF7_vemurafenib_1.11um_3h	0.0818839	0.918579	292	0.998337
GTEx_Breast_Mammary_Tissue_MCF7_enzastaurin_0.04um_3h	0.0839554	0.923785	292	0.998337
GTEx_Breast_Mammary_Tissue_MCF7_PHA.665752_10.0um_3h	0.0828725	0.921096	292	0.998337
GTEx_Breast_Mammary_Tissue_MCF7_pelitinib_0.12um_3h	0.0856034	0.927745	292	0.998337
GTEx_Breast_Mammary_Tissue_MCF7_TG.101348_0.37um_3h	0.0817544	0.918245	292	0.998337
GTEx_Breast_Mammary_Tissue_MCF7_TWS.119_3.33um_3h	0.0821338	0.919221	292	0.998337
GTEx_Breast_Mammary_Tissue_MCF7_WH.4.025_10.0um_3h	0.0857002	0.927972	292	0.998337
GTEx_Breast_Mammary_Tissue_MCF7_withaferin.a_3.33um_24h.1	0.0857833	0.928167	292	0.998337
GTEx_Breast_Mammary_Tissue_MCF7_selumetinib_0.37um_3h	0.086509	0.929852	292	0.998337
GTEx_Breast_Mammary_Tissue_MCF7_mitoxantrone_10.0um_24h.2	0.0846378	0.925444	292	0.998337
GTEx_Breast_Mammary_Tissue_MCF7_dasatinib_0.12um_24h.3	0.0853812	0.92722	292	0.998337
GTEx_Breast_Mammary_Tissue_MCF7_cpi.169_1.0um_6h	0.0861426	0.929005	292	0.998337
GTEx_Breast_Mammary_Tissue_MCF7_CX.516_10.0um_24h	0.0808629	0.915916	292	0.998337
GTEx_Breast_Mammary_Tissue_MCF7_bortezomib_20.0um_24h.5	0.0848609	0.925981	292	0.998337
GTEx_Breast_Mammary_Tissue_MCF7_MG.132_20.0um_24h.4	0.0828565	0.921056	292	0.998337
GTEx_Breast_Mammary_Tissue_MCF7_penitrem.a_0.07um_24h	0.0811766	0.916741	292	0.998337
GTEx_Breast_Mammary_Tissue_MCF7_edoxaban_0.12um_24h	0.0822961	0.919636	292	0.998337
GTEx_Breast_Mammary_Tissue_MCF7_bortezomib_20.0um_24h.15	0.0814277	0.917397	292	0.998337
GTEx_Breast_Mammary_Tissue_MCF7_bortezomib_20.0um_24h.17	0.0857753	0.928148	292	0.998337
GTEx_Breast_Mammary_Tissue_MCF7_bortezomib_20.0um_24h.21	0.0853461	0.927137	292	0.998337
GTEx_Breast_Mammary_Tissue_MCF7_carprofen_1.11um_24h	0.0823825	0.919856	292	0.998337
GTEx_Breast_Mammary_Tissue_MCF7_MG.132_20.0um_24h.16	0.0807933	0.915732	292	0.998337
GTEx_Breast_Mammary_Tissue_MCF7_belinostat_10.0um_24h.1	0.0812492	0.916931	292	0.998337
GTEx_Breast_Mammary_Tissue_MCF7_artesunate_3.33um_24h	0.0819239	0.918682	292	0.998337
GTEx_Breast_Mammary_Tissue_MCF7_artesunate_1.11um_24h	0.083366	0.92233	292	0.998337
GTEx_Breast_Mammary_Tissue_MCF7_fdcyd_10.0um_24h	0.0805527	0.915095	292	0.998337
GTEx_Breast_Mammary_Tissue_MCF7_bortezomib_20.0um_24h.25	0.0840929	0.924122	292	0.998337
GTEx_Breast_Mammary_Tissue_MCF7_yohimbine_0.37um_24h	0.0849641	0.926228	292	0.998337
GTEx_Breast_Mammary_Tissue_MCF7_danegaptide_0.04um_24h	0.0868541	0.930643	292	0.998337
GTEx_Breast_Mammary_Tissue_MCF7_bortezomib_20.0um_24h.44	0.0805168	0.914999	292	0.998337
GTEx_Breast_Mammary_Tissue_MCF7_ABT.239_0.12um_24h	0.0811116	0.916571	292	0.998337
GTEx_Breast_Mammary_Tissue_MCF7_MG.132_20.0um_24h.39	0.0838947	0.923637	292	0.998337
GTEx_Breast_Mammary_Tissue_MCF7_MG.132_20.0um_24h.47	0.0832168	0.921959	292	0.998337
GTEx_Breast_Mammary_Tissue_MCF7_palonosetron_3.33um_24h	0.081349	0.917192	292	0.998337
GTEx_Breast_Mammary_Tissue_MCF7_bortezomib_20.0um_24h.56	0.0840083	0.923915	292	0.998337
GTEx_Breast_Mammary_Tissue_MCF7_bortezomib_20.0um_24h.57	0.0847071	0.925611	292	0.998337
GTEx_Breast_Mammary_Tissue_MCF7_flecainide_1.11um_24h	0.0838957	0.923639	292	0.998337
GTEx_Breast_Mammary_Tissue_MCF7_gemfibrozil_3.33um_24h	0.0865106	0.929856	292	0.998337
GTEx_Breast_Mammary_Tissue_MCF7_MG.132_20.0um_24h.54	0.0829295	0.921239	292	0.998337
GTEx_Breast_Mammary_Tissue_MCF7_MG.132_20.0um_24h.58	0.0865609	0.929972	292	0.998337
GTEx_Breast_Mammary_Tissue_MCF7_neostigmine_3.33um_24h	0.0817895	0.918335	292	0.998337
GTEx_Breast_Mammary_Tissue_MCF7_SB.242235_0.37um_24h	0.084003	0.923902	292	0.998337
GTEx_Breast_Mammary_Tissue_MCF7_bortezomib_20.0um_24h.60	0.081625	0.91791	292	0.998337
GTEx_Breast_Mammary_Tissue_MCF7_bortezomib_20.0um_24h.63	0.0851429	0.926654	292	0.998337
GTEx_Breast_Mammary_Tissue_MCF7_sitagliptin_1.11um_24h	0.0808282	0.915825	292	0.998337
GTEx_Breast_Mammary_Tissue_MCF7_bortezomib_20.0um_24h.67	0.0833641	0.922326	292	0.998337
GTEx_Breast_Mammary_Tissue_MCF7_bortezomib_20.0um_24h.68	0.0867144	0.930324	292	0.998337
GTEx_Breast_Mammary_Tissue_MCF7_MG.132_20.0um_24h.69	0.082564	0.920317	292	0.998337
GTEx_Breast_Mammary_Tissue_MCF7_lacidipine_0.04um_24h	0.0849966	0.926306	292	0.998337
GTEx_Breast_Mammary_Tissue_MCF7_buparlisib_3.33um_24h.1	0.0824314	0.91998	292	0.998337
GTEx_Breast_Mammary_Tissue_MCF7_bortezomib_20.0um_24h.81	0.0840505	0.924018	292	0.998337
GTEx_Breast_Mammary_Tissue_MCF7_MG.132_20.0um_24h.74	0.0834008	0.922417	292	0.998337
GTEx_Breast_Mammary_Tissue_MCF7_MG.132_20.0um_24h.75	0.0839767	0.923838	292	0.998337
GTEx_Breast_Mammary_Tissue_MCF7_bortezomib_20.0um_24h.85	0.0854483	0.927379	292	0.998337
GTEx_Breast_Mammary_Tissue_MCF7_bortezomib_20.0um_24h.87	0.0858414	0.928303	292	0.998337
GTEx_Breast_Mammary_Tissue_MCF7_esculin_0.04um_24h	0.0841282	0.924208	292	0.998337
GTEx_Breast_Mammary_Tissue_MCF7_bortezomib_20.0um_24h.92	0.0854688	0.927427	292	0.998337
GTEx_Breast_Mammary_Tissue_MCF7_AMG.487_0.37um_24h	0.080787	0.915716	292	0.998337
GTEx_Breast_Mammary_Tissue_MCF7_MG.132_20.0um_24h.84	0.0844881	0.925083	292	0.998337
GTEx_Breast_Mammary_Tissue_MCF7_MG.132_20.0um_24h.85	0.0860436	0.928775	292	0.998337
GTEx_Breast_Mammary_Tissue_MCF7_MG.132_20.0um_24h.87	0.083323	0.922223	292	0.998337
GTEx_Breast_Mammary_Tissue_MCF7_GW.842166_3.33um_24h	0.0833149	0.922203	292	0.998337
GTEx_Breast_Mammary_Tissue_MCF7_AZD.4547_10.0um_24h.1	0.0851349	0.926635	292	0.998337
GTEx_Breast_Mammary_Tissue_MCF7_felodipine_0.12um_24h	0.0806401	0.915327	292	0.998337
GTEx_Breast_Mammary_Tissue_MCF7_MG.132_20.0um_24h.98	0.0805585	0.91511	292	0.998337
GTEx_Breast_Mammary_Tissue_MCF7_adapalene_3.33um_24h	0.0835533	0.922795	292	0.998337
GTEx_Breast_Mammary_Tissue_MCF7_fenticonazole_10.0um_24h	0.0858532	0.928331	292	0.998337
GTEx_Breast_Mammary_Tissue_MCF7_tipiracil_1.11um_24h	0.0866566	0.930191	292	0.998337
GTEx_Breast_Mammary_Tissue_MCF7_bortezomib_20.0um_24h.114	0.0860403	0.928767	292	0.998337
GTEx_Breast_Mammary_Tissue_MCF7_bortezomib_20.0um_24h.116	0.0830826	0.921623	292	0.998337
GTEx_Breast_Mammary_Tissue_MCF7_meisoindigo_0.37um_24h	0.0829451	0.921279	292	0.998337
GTEx_Breast_Mammary_Tissue_MCF7_tasquinimod_0.37um_24h	0.0812647	0.916972	292	0.998337
GTEx_Breast_Mammary_Tissue_MCF7_XL.888_1.11um_24h	0.0812784	0.917008	292	0.998337
GTEx_Breast_Mammary_Tissue_MCF7_maraviroc_0.37um_24h	0.0815952	0.917832	292	0.998337
GTEx_Breast_Mammary_Tissue_MCF7_MG.132_20.0um_24h.120	0.0807859	0.915713	292	0.998337
GTEx_Breast_Mammary_Tissue_MCF7_BMS.599626_0.12um_24h	0.0824628	0.92006	292	0.998337
GTEx_Breast_Mammary_Tissue_MCF7_bortezomib_20.0um_24h.139	0.0830758	0.921606	292	0.998337
GTEx_Breast_Mammary_Tissue_MCF7_JNJ.38877605_0.04um_24h.1	0.0804836	0.914911	292	0.998337
GTEx_Breast_Mammary_Tissue_MCF7_MG.132_20.0um_24h.132	0.0845282	0.92518	292	0.998337
GTEx_Breast_Mammary_Tissue_MCF7_triamcinolone_10.0um_24h	0.0834782	0.922609	292	0.998337
GTEx_Breast_Mammary_Tissue_MCF7_camptothecin_10.0um_24h	0.0833101	0.922191	292	0.998337
GTEx_Breast_Mammary_Tissue_MCF7_MK.0773_0.04um_24h	0.0844201	0.924918	292	0.998337
GTEx_Breast_Mammary_Tissue_MCF7_KW.2478_10.0um_24h	0.0832219	0.921971	292	0.998337
GTEx_Breast_Mammary_Tissue_MCF7_MG.132_20.0um_24h.144	0.086491	0.929811	292	0.998337
GTEx_Breast_Mammary_Tissue_MCF7_bortezomib_20.0um_24h.156	0.0814444	0.917441	292	0.998337
GTEx_Breast_Mammary_Tissue_MCF7_MG.132_20.0um_24h.157	0.0825974	0.920402	292	0.998337
GTEx_Breast_Mammary_Tissue_MCF7_MG.132_20.0um_24h.166	0.0849728	0.926248	292	0.998337
GTEx_Breast_Mammary_Tissue_MCF7_bortezomib_20.0um_24h.171	0.0851595	0.926694	292	0.998337
GTEx_Breast_Mammary_Tissue_MCF7_pentoxifylline_1.11um_24h	0.0806857	0.915448	292	0.998337
GTEx_Breast_Mammary_Tissue_MCF7_bortezomib_20.0um_24h.174	0.0812078	0.916823	292	0.998337
GTEx_Breast_Mammary_Tissue_MCF7_MG.132_20.0um_24h.171	0.0839837	0.923855	292	0.998337
GTEx_Breast_Mammary_Tissue_MCF7_linopirdine_0.12um_24h	0.0844614	0.925018	292	0.998337
GTEx_Breast_Mammary_Tissue_MCF7_oxybenzone_1.11um_24h	0.0854801	0.927454	292	0.998337
GTEx_Breast_Mammary_Tissue_MCF7_ivacaftor_0.37um_24h	0.0816617	0.918005	292	0.998337
GTEx_Breast_Mammary_Tissue_MCF7_bortezomib_20.0um_24h.187	0.0838451	0.923515	292	0.998337
GTEx_Breast_Mammary_Tissue_MCF7_bortezomib_20.0um_24h.191	0.0837873	0.923373	292	0.998337
GTEx_Breast_Mammary_Tissue_MCF7_Y.27632_0.37um_24h.1	0.0824554	0.920041	292	0.998337
GTEx_Breast_Mammary_Tissue_MCF7_bortezomib_20.0um_24h.194	0.0820824	0.919089	292	0.998337
GTEx_Breast_Mammary_Tissue_MCF7_bortezomib_20.0um_24h.201	0.0808164	0.915794	292	0.998337
GTEx_Breast_Mammary_Tissue_MCF7_oxybutynin_0.37um_24h	0.0836506	0.923036	292	0.998337
GTEx_Breast_Mammary_Tissue_MCF7_MG.132_20.0um_24h.194	0.0813439	0.917179	292	0.998337
GTEx_Breast_Mammary_Tissue_MCF7_MG.132_20.0um_24h.195	0.0851644	0.926705	292	0.998337
GTEx_Breast_Mammary_Tissue_MCF7_guanethidine_10.0um_24h	0.0867003	0.930291	292	0.998337
GTEx_Breast_Mammary_Tissue_MCF7_torcetrapib_3.33um_24h	0.0832995	0.922165	292	0.998337
GTEx_Breast_Mammary_Tissue_MCF7_MG.132_20.0um_24h.205	0.084403	0.924877	292	0.998337
GTEx_Breast_Mammary_Tissue_MCF7_EMD.53998_0.12um_24h	0.0853776	0.927211	292	0.998337
GTEx_Breast_Mammary_Tissue_MCF7_MG.132_20.0um_24h.211	0.0853733	0.927201	292	0.998337
GTEx_Breast_Mammary_Tissue_MCF7_taselisib_10.0um_24h	0.0866404	0.930154	292	0.998337
GTEx_Breast_Mammary_Tissue_MCF7_bortezomib_20.0um_24h.220	0.0841373	0.92423	292	0.998337
GTEx_Breast_Mammary_Tissue_MCF7_bortezomib_20.0um_24h.221	0.0835554	0.9228	292	0.998337
GTEx_Breast_Mammary_Tissue_MCF7_clofibrate_3.33um_24h	0.0822085	0.919412	292	0.998337
GTEx_Breast_Mammary_Tissue_MCF7_fosfomycin_0.37um_24h	0.0826464	0.920526	292	0.998337
GTEx_Breast_Mammary_Tissue_MCF7_CC.930_0.04um_24h	0.0824284	0.919973	292	0.998337
GTEx_Breast_Mammary_Tissue_MCF7_taladegib_0.12um_24h	0.0823822	0.919855	292	0.998337
GTEx_Breast_Mammary_Tissue_MCF7_bortezomib_20.0um_24h.229	0.0827148	0.920698	292	0.998337
GTEx_Breast_Mammary_Tissue_MCF7_bortezomib_20.0um_24h.232	0.081124	0.916603	292	0.998337
GTEx_Breast_Mammary_Tissue_MCF7_tetracaine_0.12um_24h	0.084974	0.926251	292	0.998337
GTEx_Breast_Mammary_Tissue_MCF7_MG.132_20.0um_24h.231	0.0857958	0.928196	292	0.998337
GTEx_Breast_Mammary_Tissue_MCF7_MG.132_20.0um_24h.236	0.0854022	0.92727	292	0.998337
GTEx_Breast_Mammary_Tissue_MCF7_bortezomib_20.0um_24h.252	0.0852143	0.926824	292	0.998337
GTEx_Breast_Mammary_Tissue_MCF7_masitinib_0.12um_24h.1	0.0850901	0.926529	292	0.998337
GTEx_Breast_Mammary_Tissue_MCF7_lacosamide_0.37um_24h	0.0828804	0.921116	292	0.998337
GTEx_Breast_Mammary_Tissue_MCF7_mazindol_10.0um_24h	0.0812764	0.917002	292	0.998337
GTEx_Breast_Mammary_Tissue_MCF7_bortezomib_20.0um_24h.274	0.0840555	0.924031	292	0.998337
GTEx_Breast_Mammary_Tissue_MCF7_secnidazole_3.33um_24h	0.0865873	0.930032	292	0.998337
GTEx_Breast_Mammary_Tissue_MCF7_bortezomib_20.0um_24h.281	0.0822668	0.919561	292	0.998337
GTEx_Breast_Mammary_Tissue_MCF7_pralatrexate_3.33um_24h	0.0832998	0.922166	292	0.998337
GTEx_Breast_Mammary_Tissue_MCF7_fluspirilene_10.0um_24h	0.0833822	0.922371	292	0.998337
GTEx_Breast_Mammary_Tissue_MCF7_ixazomib_0.37um_24h	0.0861684	0.929065	292	0.998337
GTEx_Breast_Mammary_Tissue_MCF7_MG.132_20.0um_24h.283	0.0827974	0.920907	292	0.998337
GTEx_Breast_Mammary_Tissue_MCF7_sacubitril_10.0um_24h	0.0812539	0.916944	292	0.998337
GTEx_Breast_Mammary_Tissue_MCF7_CI.976_10.0um_24h	0.0822091	0.919413	292	0.998337
GTEx_Breast_Mammary_Tissue_MCF7_etodolac_3.33um_24h	0.0809445	0.916132	292	0.998337
GTEx_Breast_Mammary_Tissue_MCF7_glycitein_3.33um_24h	0.0827831	0.920871	292	0.998337
GTEx_Breast_Mammary_Tissue_MCF7_idalopirdine_0.37um_24h	0.0839281	0.923719	292	0.998337
GTEx_Breast_Mammary_Tissue_MCF7_MG.132_20.0um_24h.294	0.0813979	0.91732	292	0.998337
GTEx_Breast_Mammary_Tissue_MCF7_xaliproden_0.04um_24h	0.0832641	0.922077	292	0.998337
GTEx_Breast_Mammary_Tissue_MCF7_pirenzepine_0.37um_24h	0.0839431	0.923755	292	0.998337
GTEx_Breast_Mammary_Tissue_MCF7_rotigotine_3.33um_24h	0.0824969	0.920147	292	0.998337
GTEx_Breast_Mammary_Tissue_MCF7_MG.132_20.0um_24h.300	0.0808569	0.9159	292	0.998337
GTEx_Breast_Mammary_Tissue_MCF7_chloroquine_0.37um_24h	0.0840773	0.924084	292	0.998337
GTEx_Breast_Mammary_Tissue_MCF7_O6.benzylguanine_0.12um_24h	0.081512	0.917616	292	0.998337
GTEx_Breast_Mammary_Tissue_MCF7_16.16.dimethylprostaglandin.e2_0.01um_24h	0.0806975	0.915479	292	0.998337
GTEx_Breast_Mammary_Tissue_MCF7_imatinib_0.04um_24h.1	0.0830601	0.921567	292	0.998337
GTEx_Breast_Mammary_Tissue_MCF7_darifenacin_0.37um_24h	0.086356	0.9295	292	0.998337
GTEx_Breast_Mammary_Tissue_MCF7_tirapazamine_1.11um_24h	0.0826715	0.920589	292	0.998337
GTEx_Breast_Mammary_Tissue_MCF7_suvorexant_3.33um_24h	0.0819424	0.918729	292	0.998337
GTEx_Breast_Mammary_Tissue_MCF7_MG.132_20.0um_24h.324	0.0858644	0.928357	292	0.998337
GTEx_Breast_Mammary_Tissue_MCF7_PA.824_3.33um_24h	0.0838882	0.923621	292	0.998337
GTEx_Breast_Mammary_Tissue_MCF7_relcovaptan_3.33um_24h	0.0867424	0.930388	292	0.998337
GTEx_Breast_Mammary_Tissue_MCF7_MG.132_20.0um_24h.331	0.0806195	0.915272	292	0.998337
GTEx_Breast_Mammary_Tissue_MDAMB231_GSK.3.inhibitor.IX_10É M_24h	0.084371	0.924799	292	0.998337
GTEx_Breast_Mammary_Tissue_MDAMB231_foretinib_500nM_24h	0.0808153	0.915791	292	0.998337
GTEx_Breast_Mammary_Tissue_MDAMB231_TG.101348_100nM_24h	0.0854666	0.927422	292	0.998337
GTEx_Breast_Mammary_Tissue_MDAMB231_barasertib.HQPA_3.33um_24h	0.0851762	0.926734	292	0.998337
GTEx_Breast_Mammary_Tissue_MDAMB231_gefitinib_10.0um_24h	0.0841504	0.924262	292	0.998337
GTEx_Breast_Mammary_Tissue_MDAMB231_GSK.2126458_10.0um_3h	0.0823917	0.919879	292	0.998337
GTEx_Breast_Mammary_Tissue_MDAMB231_CHIR.99021_0.37um_3h	0.0828743	0.921101	292	0.998337
GTEx_Breast_Mammary_Tissue_MDAMB231_CHIR.99021_0.04um_3h	0.0863552	0.929498	292	0.998337
GTEx_Breast_Mammary_Tissue_SKBR3_WZ.3105_100nM_24h	0.08477	0.925762	292	0.998337
GTEx_Breast_Mammary_Tissue_SKBR3_ALW.II.38.3_1É M_6h	0.08581	0.92823	292	0.998337
GTEx_Breast_Mammary_Tissue_SKBR3_TGX.221_500nM_24h	0.0853742	0.927203	292	0.998337
GTEx_Breast_Mammary_Tissue_SKBR3_pyrazolanthrone_500nM_24h	0.0867172	0.93033	292	0.998337
GTEx_Breast_Mammary_Tissue_SKBR3_LDN.193189_10É M_24h	0.0806183	0.915269	292	0.998337
GTEx_Breast_Mammary_Tissue_SKBR3_nintedanib_100nM_24h	0.0845401	0.925208	292	0.998337
GTEx_Breast_Mammary_Tissue_SKBR3_celastrol_100nM_6h	0.0809591	0.91617	292	0.998337
GTEx_Breast_Mammary_Tissue_SKBR3_celastrol_10É M_6h	0.0867837	0.930482	292	0.998337
GTEx_Breast_Mammary_Tissue_SKBR3_Y.27632_1É M_6h	0.0866807	0.930246	292	0.998337
GTEx_Breast_Mammary_Tissue_SKBR3_HMN.214_1É M_6h	0.0864404	0.929694	292	0.998337
GTEx_Breast_Mammary_Tissue_SKBR3_linsitinib_0.37um_24h	0.0810804	0.916489	292	0.998337
GTEx_Breast_Mammary_Tissue_SKBR3_barasertib.HQPA_10.0um_3h	0.084439	0.924964	292	0.998337
GTEx_Breast_Mammary_Tissue_SKBR3_linsitinib_1.11um_3h	0.0830457	0.921531	292	0.998337
GTEx_Breast_Mammary_Tissue_SKBR3_dasatinib_10.0um_3h	0.086805	0.930531	292	0.998337
GTEx_Breast_Mammary_Tissue_SKBR3_geldanamycin_0.12um_3h.1	0.0830809	0.921619	292	0.998337
GTEx_Brain_Anterior_cingulate_cortex_BA24_MNEU.E_SGI.1776_1.11um_24h	0.121761	0.930466	149	0.998337
GTEx_Brain_Anterior_cingulate_cortex_BA24_MNEU.E_PF.04217903_1.11um_24h	0.119059	0.92594	149	0.998337
GTEx_Brain_Anterior_cingulate_cortex_BA24_MNEU.E_PHA.767491_3.33um_24h	0.116957	0.922269	149	0.998337
GTEx_Brain_Anterior_cingulate_cortex_BA24_MNEU.E_everolimus_1.11um_24h	0.121719	0.930398	149	0.998337
GTEx_Brain_Caudate_basal_ganglia_MNEU.E_cabozantinib_0.04um_24h	0.0980652	0.919074	205	0.998337
GTEx_Brain_Caudate_basal_ganglia_MNEU.E_GSK.3.inhibitor.II_0.12um_24h	0.0967244	0.916153	205	0.998337
GTEx_Brain_Cerebellar_Hemisphere_MNEU.E_SB.216763_0.12um_24h	0.0900053	0.925293	258	0.998337
GTEx_Brain_Cerebellar_Hemisphere_MNEU.E_CGP.60474_0.37um_24h	0.0858512	0.915406	258	0.998337
GTEx_Brain_Cerebellar_Hemisphere_MNEU.E_BIX.02189_1.11um_24h	0.0896909	0.924577	258	0.998337
GTEx_Brain_Cerebellar_Hemisphere_MNEU.E_OSI.930_0.12um_24h	0.0890862	0.923185	258	0.998337
GTEx_Brain_Cerebellar_Hemisphere_MNEU.E_masitinib_3.33um_24h	0.0903525	0.926078	258	0.998337
GTEx_Brain_Cerebellar_Hemisphere_MNEU.E_OTS.167_1.11um_24h	0.0887267	0.922348	258	0.998337
GTEx_Brain_Cerebellar_Hemisphere_MNEU.E_BS.181_0.12um_24h	0.0865573	0.917152	258	0.998337
GTEx_Brain_Cerebellum_MNEU.E_OSI.930_0.04um_24h	0.0758558	0.924259	359	0.998337
GTEx_Brain_Cerebellum_MNEU.E_dinaciclib_0.12um_24h	0.0759305	0.924461	359	0.998337
GTEx_Brain_Cerebellum_MNEU.E_everolimus_0.37um_24h	0.0777909	0.929357	359	0.998337
GTEx_Brain_Cerebellum_MNEU.E_everolimus_0.12um_24h	0.0767318	0.9266	359	0.998337
GTEx_Brain_Cortex_MNEU.E_rebastinib_10.0um_24h	0.0948153	0.92412	230	0.998337
GTEx_Brain_Cortex_MNEU.E_quizartinib_0.04um_24h	0.0919142	0.917629	230	0.998337
GTEx_Brain_Cortex_MNEU.E_vandetanib_0.04um_24h	0.0962662	0.927218	230	0.998337
GTEx_Brain_Frontal_Cortex_BA9_MNEU.E_tivantinib_10.0um_24h	0.106827	0.91721	170	0.998337
GTEx_Brain_Frontal_Cortex_BA9_MNEU.E_AZ.628_0.04um_24h	0.108618	0.920721	170	0.998337
GTEx_Brain_Frontal_Cortex_BA9_MNEU.E_WZ.7043_0.04um_24h	0.10703	0.917613	170	0.998337
GTEx_Brain_Hippocampus_MNEU.E_amuvatinib_10.0um_24h	0.128695	0.924525	126	0.998337
GTEx_Brain_Hippocampus_MNEU.E_dinaciclib_0.37um_24h	0.128472	0.924166	126	0.998337
GTEx_Brain_Hippocampus_MNEU.E_KIN001.266_0.12um_24h	0.124005	0.916733	126	0.998337
GTEx_Brain_Hippocampus_MNEU.E_GSK.1059615_10.0um_24h	0.129378	0.925611	126	0.998337
GTEx_Brain_Hippocampus_MNEU.E_NVP.TAE226_3.33um_24h	0.131474	0.928875	126	0.998337
GTEx_Brain_Hypothalamus_MNEU.E_HG.14.10.04_3.33um_24h	0.1334	0.925959	119	0.998337
GTEx_Brain_Hypothalamus_MNEU.E_NVP.TAE226_3.33um_24h	0.127165	0.915924	119	0.998337
GTEx_Brain_Hypothalamus_MNEU.E_BMS.509744_0.12um_24h	0.134526	0.927669	119	0.998337
GTEx_Brain_Hypothalamus_MNEU.E_idelalisib_0.37um_24h	0.128009	0.917338	119	0.998337
GTEx_Brain_Nucleus_accumbens_basal_ganglia_MNEU.E_KIN001.266_10.0um_24h	0.107688	0.923753	178	0.998337
GTEx_Brain_Putamen_basal_ganglia_MNEU.E_SAR.245409_0.37um_24h	0.116609	0.928373	159	0.998337
GTEx_Brain_Putamen_basal_ganglia_MNEU.E_BMS.777607_0.12um_24h	0.11735	0.929643	159	0.998337
GTEx_Brain_Putamen_basal_ganglia_MNEU.E_osimertinib_0.12um_24h	0.117907	0.930589	159	0.998337
GTEx_Brain_Anterior_cingulate_cortex_BA24_NEU_BRD.A27640568_10É M_24h	0.114514	0.91783	149	0.998337
GTEx_Brain_Anterior_cingulate_cortex_BA24_NEU_OM.137_10É M_24h	0.120478	0.928345	149	0.998337
GTEx_Brain_Anterior_cingulate_cortex_BA24_NEU_BRD.A49581300_10É M_24h	0.118749	0.925408	149	0.998337
GTEx_Brain_Anterior_cingulate_cortex_BA24_NEU_tozasertib_10É M_24h	0.116974	0.922298	149	0.998337
GTEx_Brain_Anterior_cingulate_cortex_BA24_NEU_BRD.K64525051_10É M_24h	0.11648	0.921417	149	0.998337
GTEx_Brain_Anterior_cingulate_cortex_BA24_NEU_BRD.A13346522_10É M_24h	0.121478	0.930002	149	0.998337
GTEx_Brain_Anterior_cingulate_cortex_BA24_NEU_withaferin.a_10É M_24h	0.115408	0.919476	149	0.998337
GTEx_Brain_Anterior_cingulate_cortex_BA24_NEU_masitinib_10É M_24h	0.117559	0.923335	149	0.998337
GTEx_Brain_Anterior_cingulate_cortex_BA24_NEU_cyclosporin.a_10É M_24h	0.118875	0.925624	149	0.998337
GTEx_Brain_Anterior_cingulate_cortex_BA24_NEU_U.18666A_10É M_24h	0.117572	0.923357	149	0.998337
GTEx_Brain_Anterior_cingulate_cortex_BA24_NEU_H.8_10É M_24h	0.121612	0.930223	149	0.998337
GTEx_Brain_Anterior_cingulate_cortex_BA24_NEU_ergocryptine_10É M_24h	0.115996	0.920544	149	0.998337
GTEx_Brain_Anterior_cingulate_cortex_BA24_NEU_BRD.K30837577_10É M_24h	0.113193	0.915354	149	0.998337
GTEx_Brain_Anterior_cingulate_cortex_BA24_NEU_BRD.K36313546_10É M_24h	0.118156	0.92438	149	0.998337
GTEx_Brain_Anterior_cingulate_cortex_BA24_NEU_BRD.K61102260_10É M_24h	0.113774	0.916449	149	0.998337
GTEx_Brain_Anterior_cingulate_cortex_BA24_NEU_wortmannin_3É M_24h.1	0.118715	0.925349	149	0.998337
GTEx_Brain_Anterior_cingulate_cortex_BA24_NEU_BRD.K40274786_10É M_24h	0.120435	0.928272	149	0.998337
GTEx_Brain_Anterior_cingulate_cortex_BA24_NEU_BRD.K54294645_10É M_24h	0.112911	0.914818	149	0.998337
GTEx_Brain_Anterior_cingulate_cortex_BA24_NEU_BRD.K91834385_10É M_24h	0.118024	0.924149	149	0.998337
GTEx_Brain_Anterior_cingulate_cortex_BA24_NEU_BRD.A78236793_10É M_24h	0.12065	0.928633	149	0.998337
GTEx_Brain_Anterior_cingulate_cortex_BA24_NEU_RU.24969_10É M_24h	0.121664	0.930309	149	0.998337
GTEx_Brain_Anterior_cingulate_cortex_BA24_NEU_BRD.K24307074_10É M_24h	0.120211	0.927896	149	0.998337
GTEx_Brain_Anterior_cingulate_cortex_BA24_NEU_KDM.103_10É M_24h	0.119145	0.926088	149	0.998337
GTEx_Brain_Anterior_cingulate_cortex_BA24_NEU_PD.149163_10É M_6h	0.119662	0.926969	149	0.998337
GTEx_Brain_Anterior_cingulate_cortex_BA24_NEU_BRD.K24304282_10É M_6h	0.115872	0.920321	149	0.998337
GTEx_Brain_Anterior_cingulate_cortex_BA24_NEU_desmethylclomipramine_10É M_24h.1	0.118931	0.925721	149	0.998337
GTEx_Brain_Anterior_cingulate_cortex_BA24_NEU_sulindac_10É M_24h.1	0.119219	0.926215	149	0.998337
GTEx_Brain_Anterior_cingulate_cortex_BA24_NEU_TTNPB_10É M_6h	0.117362	0.922986	149	0.998337
GTEx_Brain_Anterior_cingulate_cortex_BA24_NEU_Z.36_10É M_6h	0.115742	0.920084	149	0.998337
GTEx_Brain_Anterior_cingulate_cortex_BA24_NEU_diaminoquinazoline_10É M_6h	0.118035	0.924168	149	0.998337
GTEx_Brain_Caudate_basal_ganglia_NEU_STK.661558_10É M_24h	0.102143	0.927487	205	0.998337
GTEx_Brain_Caudate_basal_ganglia_NEU_BRD.K35568648_10É M_24h	0.0962376	0.915073	205	0.998337
GTEx_Brain_Caudate_basal_ganglia_NEU_epothilone_10É M_24h	0.0982491	0.919468	205	0.998337
GTEx_Brain_Caudate_basal_ganglia_NEU_BRD.K64885524_10É M_24h	0.0970118	0.916786	205	0.998337
GTEx_Brain_Caudate_basal_ganglia_NEU_BRD.K66381707_10É M_24h	0.101366	0.925938	205	0.998337
GTEx_Brain_Caudate_basal_ganglia_NEU_BRD.K75903201_10É M_24h	0.102972	0.929115	205	0.998337
GTEx_Brain_Caudate_basal_ganglia_NEU_BRD.A30083233_10É M_24h	0.102806	0.92879	205	0.998337
GTEx_Brain_Caudate_basal_ganglia_NEU_BRD.A39121618_10É M_24h	0.100324	0.923821	205	0.998337
GTEx_Brain_Caudate_basal_ganglia_NEU_BRD.K59556282_10É M_24h	0.0980547	0.919051	205	0.998337
GTEx_Brain_Caudate_basal_ganglia_NEU_I.070759_10É M_24h	0.101827	0.926861	205	0.998337
GTEx_Brain_Caudate_basal_ganglia_NEU_ST.4029010_10É M_24h	0.0965767	0.915827	205	0.998337
GTEx_Brain_Caudate_basal_ganglia_NEU_calcifediol_10É M_24h	0.100154	0.92347	205	0.998337
GTEx_Brain_Caudate_basal_ganglia_NEU_etomoxir_10É M_24h	0.0960732	0.914706	205	0.998337
GTEx_Brain_Caudate_basal_ganglia_NEU_ellipticine_10É M_24h	0.0974362	0.917713	205	0.998337
GTEx_Brain_Caudate_basal_ganglia_NEU_mebeverine_10É M_24h	0.0981063	0.919162	205	0.998337
GTEx_Brain_Caudate_basal_ganglia_NEU_NNC.711_10É M_24h	0.0999764	0.923104	205	0.998337
GTEx_Brain_Caudate_basal_ganglia_NEU_cephaeline_10É M_24h	0.0994018	0.921909	205	0.998337
GTEx_Brain_Caudate_basal_ganglia_NEU_BRD.K14095788_10É M_24h	0.099754	0.922643	205	0.998337
GTEx_Brain_Caudate_basal_ganglia_NEU_BRD.K54636101_10É M_24h	0.101002	0.925203	205	0.998337
GTEx_Brain_Caudate_basal_ganglia_NEU_BRD.K64523453_10É M_24h	0.0996288	0.922383	205	0.998337
GTEx_Brain_Caudate_basal_ganglia_NEU_BRD.K74043769_10É M_24h	0.098155	0.919267	205	0.998337
GTEx_Brain_Caudate_basal_ganglia_NEU_BRD.K85197047_10É M_24h	0.0995408	0.922199	205	0.998337
GTEx_Brain_Caudate_basal_ganglia_NEU_BRD.K00409771_10É M_24h	0.102916	0.929005	205	0.998337
GTEx_Brain_Caudate_basal_ganglia_NEU_BRD.K02665621_10É M_24h	0.0972377	0.91728	205	0.998337
GTEx_Brain_Caudate_basal_ganglia_NEU_BRD.K15918270_10É M_24h	0.101364	0.925934	205	0.998337
GTEx_Brain_Caudate_basal_ganglia_NEU_BRD.K47071092_10É M_24h	0.102013	0.92723	205	0.998337
GTEx_Brain_Caudate_basal_ganglia_NEU_BRD.K63000292_10É M_24h	0.102864	0.928904	205	0.998337
GTEx_Brain_Caudate_basal_ganglia_NEU_BRD.K80400482_10É M_24h	0.0998626	0.922869	205	0.998337
GTEx_Brain_Caudate_basal_ganglia_NEU_L.744832_10É M_24h	0.0960244	0.914597	205	0.998337
GTEx_Brain_Caudate_basal_ganglia_NEU_trifluridine_10É M_24h	0.103361	0.929868	205	0.998337
GTEx_Brain_Caudate_basal_ganglia_NEU_hydroxytyrosol_10É M_24h	0.101688	0.926583	205	0.998337
GTEx_Brain_Caudate_basal_ganglia_NEU_BRD.K91781484_10É M_24h	0.0969166	0.916576	205	0.998337
GTEx_Brain_Caudate_basal_ganglia_NEU_BRD.A52530852_10É M_6h	0.101419	0.926044	205	0.998337
GTEx_Brain_Caudate_basal_ganglia_NEU_salermide_10É M_24h	0.100419	0.924015	205	0.998337
GTEx_Brain_Caudate_basal_ganglia_NEU_cholic.acid_10É M_24h.1	0.0971242	0.917032	205	0.998337
GTEx_Brain_Caudate_basal_ganglia_NEU_EX.527_10É M_6h.1	0.0984354	0.919867	205	0.998337
GTEx_Brain_Caudate_basal_ganglia_NEU_acadesine_10É M_6h	0.0983452	0.919674	205	0.998337
GTEx_Brain_Caudate_basal_ganglia_NEU_rottlerin_10É M_6h	0.0974195	0.917677	205	0.998337
GTEx_Brain_Caudate_basal_ganglia_NEU_glucosamine_10É M_6h	0.0984315	0.919858	205	0.998337
GTEx_Brain_Caudate_basal_ganglia_NEU_BRD.K81647657_10É M_6h	0.10018	0.923524	205	0.998337
GTEx_Brain_Caudate_basal_ganglia_NEU_BML.266_10É M_6h	0.0967902	0.916298	205	0.998337
GTEx_Brain_Cerebellar_Hemisphere_NEU_BRD.A13367427_10É M_24h	0.0893955	0.923899	258	0.998337
GTEx_Brain_Cerebellar_Hemisphere_NEU_BRD.K11841836_10É M_24h	0.0917102	0.929087	258	0.998337
GTEx_Brain_Cerebellar_Hemisphere_NEU_BRD.K37618507_10É M_24h	0.0902763	0.925906	258	0.998337
GTEx_Brain_Cerebellar_Hemisphere_NEU_BRD.K88556033_10É M_24h	0.0892353	0.92353	258	0.998337
GTEx_Brain_Cerebellar_Hemisphere_NEU_BRD.K97631938_10É M_24h	0.0918948	0.929489	258	0.998337
GTEx_Brain_Cerebellar_Hemisphere_NEU_buthionine.sulfoximine_10É M_24h	0.0913717	0.928346	258	0.998337
GTEx_Brain_Cerebellar_Hemisphere_NEU_BRD.K08799950_10É M_24h	0.0890324	0.92306	258	0.998337
GTEx_Brain_Cerebellar_Hemisphere_NEU_enobosarm_10É M_24h	0.0917949	0.929272	258	0.998337
GTEx_Brain_Cerebellar_Hemisphere_NEU_BRD.K71427192_10É M_24h	0.0920301	0.929783	258	0.998337
GTEx_Brain_Cerebellar_Hemisphere_NEU_BRD.K23841751_10É M_24h	0.0873038	0.918969	258	0.998337
GTEx_Brain_Cerebellar_Hemisphere_NEU_reversine_10É M_24h	0.0896479	0.924479	258	0.998337
GTEx_Brain_Cerebellar_Hemisphere_NEU_XMD.16144_10É M_24h	0.0872308	0.918792	258	0.998337
GTEx_Brain_Cerebellar_Hemisphere_NEU_wortmannin_10É M_24h.3	0.0923562	0.930486	258	0.998337
GTEx_Brain_Cerebellar_Hemisphere_NEU_caffeic.acid_10É M_24h	0.0877646	0.920075	258	0.998337
GTEx_Brain_Cerebellar_Hemisphere_NEU_BRD.K30066603_10É M_24h	0.090005	0.925293	258	0.998337
GTEx_Brain_Cerebellar_Hemisphere_NEU_BRD.K30126976_10É M_24h	0.0880995	0.920872	258	0.998337
GTEx_Brain_Cerebellar_Hemisphere_NEU_BRD.K39284479_10É M_24h	0.0899423	0.92515	258	0.998337
GTEx_Brain_Cerebellar_Hemisphere_NEU_BRD.K44787412_10É M_24h	0.089291	0.923659	258	0.998337
GTEx_Brain_Cerebellar_Hemisphere_NEU_BRD.K50748030_10É M_24h	0.0890081	0.923004	258	0.998337
GTEx_Brain_Cerebellar_Hemisphere_NEU_BRD.K51595563_10É M_24h	0.0869348	0.918075	258	0.998337
GTEx_Brain_Cerebellar_Hemisphere_NEU_BRD.K75514176_10É M_24h	0.0908533	0.927199	258	0.998337
GTEx_Brain_Cerebellar_Hemisphere_NEU_BRD.K33318635_10É M_24h	0.0864731	0.916945	258	0.998337
GTEx_Brain_Cerebellar_Hemisphere_NEU_BRD.K54925167_10É M_24h	0.0896938	0.924584	258	0.998337
GTEx_Brain_Cerebellar_Hemisphere_NEU_BRD.K61001510_10É M_24h	0.0913999	0.928408	258	0.998337
GTEx_Brain_Cerebellar_Hemisphere_NEU_BRD.K85593835_10É M_24h	0.0886327	0.922128	258	0.998337
GTEx_Brain_Cerebellar_Hemisphere_NEU_BRD.A04332542_10É M_24h	0.0873567	0.919096	258	0.998337
GTEx_Brain_Cerebellar_Hemisphere_NEU_BRD.A11009626_10É M_24h	0.0890394	0.923077	258	0.998337
GTEx_Brain_Cerebellar_Hemisphere_NEU_BRD.A31180007_10É M_24h	0.0865713	0.917186	258	0.998337
GTEx_Brain_Cerebellar_Hemisphere_NEU_tetrabenazine_10É M_24h	0.0919134	0.92953	258	0.998337
GTEx_Brain_Cerebellar_Hemisphere_NEU_BRD.A55317422_10É M_24h	0.0865215	0.917064	258	0.998337
GTEx_Brain_Cerebellar_Hemisphere_NEU_BRD.M16214895_10É M_24h	0.0898759	0.924999	258	0.998337
GTEx_Brain_Cerebellar_Hemisphere_NEU_BRD.K84252391_10É M_6h	0.0869278	0.918058	258	0.998337
GTEx_Brain_Cerebellar_Hemisphere_NEU_BG.1010_10É M_24h	0.0872554	0.918852	258	0.998337
GTEx_Brain_Cerebellar_Hemisphere_NEU_plumbagin_10É M_24h	0.0915701	0.928781	258	0.998337
GTEx_Brain_Cerebellar_Hemisphere_NEU_tacedinaline_10É M_24h.1	0.0885118	0.921845	258	0.998337
GTEx_Brain_Cerebellar_Hemisphere_NEU_desmethylclomipramine_10É M_24h.1	0.0891863	0.923417	258	0.998337
GTEx_Brain_Cerebellar_Hemisphere_NEU_sulindac_10É M_24h.1	0.0923195	0.930407	258	0.998337
GTEx_Brain_Cerebellar_Hemisphere_NEU_tanespimycin_10É M_24h	0.0889393	0.922844	258	0.998337
GTEx_Brain_Cerebellar_Hemisphere_NEU_GW.9662_10É M_24h.2	0.0855151	0.914565	258	0.998337
GTEx_Brain_Cerebellar_Hemisphere_NEU_geldanamycin_10É M_6h.1	0.0859235	0.915586	258	0.998337
GTEx_Brain_Cerebellar_Hemisphere_NEU_hydroxycholesterol_10É M_6h	0.0900093	0.925302	258	0.998337
GTEx_Brain_Cerebellar_Hemisphere_NEU_carnosol_10É M_6h	0.090412	0.926212	258	0.998337
GTEx_Brain_Cerebellum_NEU_BRD.A27640568_10É M_24h	0.0757387	0.923942	359	0.998337
GTEx_Brain_Cerebellum_NEU_BRD.K10484463_10É M_24h	0.0752052	0.922484	359	0.998337
GTEx_Brain_Cerebellum_NEU_SC.I.004_10É M_24h	0.0731981	0.91681	359	0.998337
GTEx_Brain_Cerebellum_NEU_BRD.K69406317_10É M_24h	0.0755161	0.923336	359	0.998337
GTEx_Brain_Cerebellum_NEU_buthionine.sulfoximine_10É M_24h	0.0768165	0.926824	359	0.998337
GTEx_Brain_Cerebellum_NEU_BRD.K44540157_10É M_24h	0.0741389	0.919507	359	0.998337
GTEx_Brain_Cerebellum_NEU_BRD.K52678950_10É M_24h	0.0732286	0.916898	359	0.998337
GTEx_Brain_Cerebellum_NEU_fludarabine_10É M_24h.1	0.0765867	0.926216	359	0.998337
GTEx_Brain_Cerebellum_NEU_QL.X.138_10É M_24h	0.0768866	0.927008	359	0.998337
GTEx_Brain_Cerebellum_NEU_XMD.132_10É M_24h	0.0778893	0.929609	359	0.998337
GTEx_Brain_Cerebellum_NEU_cinchonine_10É M_24h	0.0761895	0.925158	359	0.998337
GTEx_Brain_Cerebellum_NEU_NS.1619_10É M_24h	0.0780053	0.929905	359	0.998337
GTEx_Brain_Cerebellum_NEU_benperidol_10É M_24h	0.0764529	0.925861	359	0.998337
GTEx_Brain_Cerebellum_NEU_carmoxirole_10É M_24h	0.0755884	0.923533	359	0.998337
GTEx_Brain_Cerebellum_NEU_anandamide_10É M_24h	0.0755821	0.923516	359	0.998337
GTEx_Brain_Cerebellum_NEU_trichostatin.a_3É M_24h	0.0726048	0.915074	359	0.998337
GTEx_Brain_Cerebellum_NEU_wortmannin_3É M_24h	0.0737922	0.918521	359	0.998337
GTEx_Brain_Cerebellum_NEU_BRD.K09231502_10É M_24h	0.077529	0.928683	359	0.998337
GTEx_Brain_Cerebellum_NEU_BRD.K23319301_10É M_24h	0.0736116	0.918003	359	0.998337
GTEx_Brain_Cerebellum_NEU_BRD.K36232729_10É M_24h	0.0725069	0.914785	359	0.998337
GTEx_Brain_Cerebellum_NEU_trichostatin.a_1É M_24h.1	0.0775427	0.928718	359	0.998337
GTEx_Brain_Cerebellum_NEU_BRD.K30563708_10É M_24h	0.0763291	0.925531	359	0.998337
GTEx_Brain_Cerebellum_NEU_BRD.K36984542_10É M_24h	0.0775079	0.928628	359	0.998337
GTEx_Brain_Cerebellum_NEU_vorinostat_10É M_24h.5	0.0772552	0.927973	359	0.998337
GTEx_Brain_Cerebellum_NEU_nor.1.chlorpromazine_10É M_24h	0.0776162	0.928907	359	0.998337
GTEx_Brain_Cerebellum_NEU_phenothiazine_10É M_24h	0.0739598	0.918998	359	0.998337
GTEx_Brain_Cerebellum_NEU_BRD.K24307074_10É M_24h	0.0754517	0.92316	359	0.998337
GTEx_Brain_Cerebellum_NEU_MK.801_10É M_24h.1	0.0740091	0.919139	359	0.998337
GTEx_Brain_Cerebellum_NEU_BRD.K42823101_10É M_24h	0.0756583	0.923723	359	0.998337
GTEx_Brain_Cerebellum_NEU_BG.1004_10É M_24h	0.0745399	0.920636	359	0.998337
GTEx_Brain_Cerebellum_NEU_serotonin_10É M_24h.1	0.0781083	0.930167	359	0.998337
GTEx_Brain_Cerebellum_NEU_trichostatin.a_10É M_6h	0.0767822	0.926733	359	0.998337
GTEx_Brain_Cerebellum_NEU_BRD.K15181602_10É M_6h	0.0764512	0.925856	359	0.998337
GTEx_Brain_Cerebellum_NEU_riluzole_10É M_6h	0.0742691	0.919875	359	0.998337
GTEx_Brain_Cerebellum_NEU_pravastatin_10É M_6h	0.0746177	0.920854	359	0.998337
GTEx_Brain_Cerebellum_NEU_vorinostat_10É M_6h.1	0.073608	0.917993	359	0.998337
GTEx_Brain_Cerebellum_NEU_Fluoro.SAHA_10É M_6h	0.0768331	0.926868	359	0.998337
GTEx_Brain_Cerebellum_NEU_BG.1006_10É M_24h	0.0740469	0.919246	359	0.998337
GTEx_Brain_Cerebellum_NEU_BG.1007_10É M_24h	0.0759497	0.924513	359	0.998337
GTEx_Brain_Cerebellum_NEU_BML.278_10É M_24h	0.0778857	0.929599	359	0.998337
GTEx_Brain_Cerebellum_NEU_BG.1028_10É M_24h	0.0750837	0.922149	359	0.998337
GTEx_Brain_Cerebellum_NEU_BRD.K99636700_10É M_24h	0.0725589	0.914939	359	0.998337
GTEx_Brain_Cortex_NEU_BRD.A13367427_10É M_24h	0.0972556	0.929274	230	0.998337
GTEx_Brain_Cortex_NEU_JFD02227_10É M_24h	0.0966463	0.928013	230	0.998337
GTEx_Brain_Cortex_NEU_ARG.CSC2.23_10É M_24h	0.0920752	0.917999	230	0.998337
GTEx_Brain_Cortex_NEU_ST.4070043_10É M_24h	0.0931937	0.920541	230	0.998337
GTEx_Brain_Cortex_NEU_BRD.K62748479_10É M_24h	0.0956409	0.925894	230	0.998337
GTEx_Brain_Cortex_NEU_BRD.K70524666_10É M_24h	0.0965081	0.927725	230	0.998337
GTEx_Brain_Cortex_NEU_BRD.A14178283_10É M_24h	0.0908886	0.915237	230	0.998337
GTEx_Brain_Cortex_NEU_BRD.A49581300_10É M_24h	0.0920538	0.91795	230	0.998337
GTEx_Brain_Cortex_NEU_BRD.K30715099_10É M_24h	0.0978338	0.930455	230	0.998337
GTEx_Brain_Cortex_NEU_BRD.K52640952_10É M_24h	0.0936004	0.92145	230	0.998337
GTEx_Brain_Cortex_NEU_BRD.K61359235_10É M_24h	0.0961906	0.927059	230	0.998337
GTEx_Brain_Cortex_NEU_BRD.K77987635_10É M_24h	0.0954337	0.925452	230	0.998337
GTEx_Brain_Cortex_NEU_BRD.K88542532_10É M_24h	0.0907479	0.914905	230	0.998337
GTEx_Brain_Cortex_NEU_BRD.K93215584_10É M_24h	0.0907964	0.91502	230	0.998337
GTEx_Brain_Cortex_NEU_vinorelbine_10É M_24h	0.0909678	0.915424	230	0.998337
GTEx_Brain_Cortex_NEU_BRD.K82206012_10É M_24h	0.0921001	0.918057	230	0.998337
GTEx_Brain_Cortex_NEU_AS.703026_10É M_24h	0.0934462	0.921106	230	0.998337
GTEx_Brain_Cortex_NEU_guggulsterone_10É M_24h.1	0.0977926	0.930372	230	0.998337
GTEx_Brain_Cortex_NEU_bromhexine_10É M_24h	0.0921452	0.91816	230	0.998337
GTEx_Brain_Cortex_NEU_moxonidine_10É M_24h	0.0977228	0.93023	230	0.998337
GTEx_Brain_Cortex_NEU_BRD.K93541117_10É M_24h	0.0906174	0.914596	230	0.998337
GTEx_Brain_Cortex_NEU_PI.828_10É M_24h	0.0930241	0.920159	230	0.998337
GTEx_Brain_Cortex_NEU_fulvestrant_10É M_24h	0.0970822	0.928917	230	0.998337
GTEx_Brain_Cortex_NEU_LY.294002_1É M_24h	0.0938117	0.92192	230	0.998337
GTEx_Brain_Cortex_NEU_BRD.K50748030_10É M_24h	0.0947043	0.923879	230	0.998337
GTEx_Brain_Cortex_NEU_BRD.K73427206_10É M_24h	0.0930801	0.920285	230	0.998337
GTEx_Brain_Cortex_NEU_trichostatin.a_1É M_24h.1	0.0951324	0.924805	230	0.998337
GTEx_Brain_Cortex_NEU_BRD.K15918270_10É M_24h	0.0917552	0.917261	230	0.998337
GTEx_Brain_Cortex_NEU_BRD.K31175437_10É M_24h	0.0962268	0.927135	230	0.998337
GTEx_Brain_Cortex_NEU_BRD.K40185230_10É M_24h	0.0938489	0.922002	230	0.998337
GTEx_Brain_Cortex_NEU_BRD.K63000292_10É M_24h	0.0906341	0.914636	230	0.998337
GTEx_Brain_Cortex_NEU_alpha.methylserotonin_10É M_24h	0.0950106	0.924543	230	0.998337
GTEx_Brain_Cortex_NEU_BRD.K12482929_10É M_24h	0.091065	0.915652	230	0.998337
GTEx_Brain_Cortex_NEU_rimonabant_10É M_24h	0.0920839	0.918019	230	0.998337
GTEx_Brain_Cortex_NEU_dopamine_10É M_24h.1	0.0962159	0.927112	230	0.998337
GTEx_Brain_Cortex_NEU_BRD.K91781484_10É M_24h	0.095519	0.925635	230	0.998337
GTEx_Brain_Cortex_NEU_dinorcitalopram.oxalate_10É M_6h	0.0976227	0.930026	230	0.998337
GTEx_Brain_Cortex_NEU_geldanamycin_10É M_24h.7	0.0959673	0.926587	230	0.998337
GTEx_Brain_Cortex_NEU_BL.077_10É M_24h.1	0.0964107	0.927521	230	0.998337
GTEx_Brain_Frontal_Cortex_BA9_NEU_BRD.K05775306_10É M_24h	0.1133	0.929367	170	0.998337
GTEx_Brain_Frontal_Cortex_BA9_NEU_BRD.A74699940_10É M_24h	0.110507	0.924299	170	0.998337
GTEx_Brain_Frontal_Cortex_BA9_NEU_BRD.A83402799_10É M_24h	0.112265	0.927521	170	0.998337
GTEx_Brain_Frontal_Cortex_BA9_NEU_ST.012030_10É M_24h	0.106188	0.91593	170	0.998337
GTEx_Brain_Frontal_Cortex_BA9_NEU_fluticasone_10É M_24h	0.107924	0.919374	170	0.998337
GTEx_Brain_Frontal_Cortex_BA9_NEU_enobosarm_10É M_24h	0.111906	0.926872	170	0.998337
GTEx_Brain_Frontal_Cortex_BA9_NEU_tozasertib_10É M_24h	0.112924	0.9287	170	0.998337
GTEx_Brain_Frontal_Cortex_BA9_NEU_BRD.K84677391_10É M_24h	0.111897	0.926854	170	0.998337
GTEx_Brain_Frontal_Cortex_BA9_NEU_KIN001.127_10É M_24h	0.113459	0.929647	170	0.998337
GTEx_Brain_Frontal_Cortex_BA9_NEU_hyperforin_10É M_24h	0.110976	0.925169	170	0.998337
GTEx_Brain_Frontal_Cortex_BA9_NEU_cholic.acid_10É M_24h	0.110231	0.923784	170	0.998337
GTEx_Brain_Frontal_Cortex_BA9_NEU_AS.604850_10É M_24h	0.1135	0.92972	170	0.998337
GTEx_Brain_Frontal_Cortex_BA9_NEU_BRD.K67258146_10É M_24h	0.111344	0.925846	170	0.998337
GTEx_Brain_Frontal_Cortex_BA9_NEU_ellipticine_10É M_24h	0.113489	0.9297	170	0.998337
GTEx_Brain_Frontal_Cortex_BA9_NEU_MRS.1220_10É M_24h	0.113824	0.930288	170	0.998337
GTEx_Brain_Frontal_Cortex_BA9_NEU_NS.1619_10É M_24h	0.112149	0.927312	170	0.998337
GTEx_Brain_Frontal_Cortex_BA9_NEU_melperone_10É M_24h	0.108171	0.919856	170	0.998337
GTEx_Brain_Frontal_Cortex_BA9_NEU_farnesylthiotriazole_10É M_24h	0.110128	0.923591	170	0.998337
GTEx_Brain_Frontal_Cortex_BA9_NEU_wortmannin_3É M_24h	0.108212	0.919935	170	0.998337
GTEx_Brain_Frontal_Cortex_BA9_NEU_BRD.K24656059_10É M_24h	0.113171	0.929139	170	0.998337
GTEx_Brain_Frontal_Cortex_BA9_NEU_BRD.K62242359_10É M_24h	0.106199	0.915951	170	0.998337
GTEx_Brain_Frontal_Cortex_BA9_NEU_BRD.K74446951_10É M_24h	0.1115	0.926131	170	0.998337
GTEx_Brain_Frontal_Cortex_BA9_NEU_BRD.K77888550_10É M_24h	0.1062	0.915955	170	0.998337
GTEx_Brain_Frontal_Cortex_BA9_NEU_BRD.K01981286_10É M_24h	0.106567	0.916692	170	0.998337
GTEx_Brain_Frontal_Cortex_BA9_NEU_BRD.K91730835_10É M_24h	0.107649	0.918835	170	0.998337
GTEx_Brain_Frontal_Cortex_BA9_NEU_BRD.A29342309_10É M_24h	0.106967	0.91749	170	0.998337
GTEx_Brain_Frontal_Cortex_BA9_NEU_BRD.A35825362_10É M_24h	0.113219	0.929225	170	0.998337
GTEx_Brain_Frontal_Cortex_BA9_NEU_BRD.A52530852_10É M_24h	0.107744	0.919021	170	0.998337
GTEx_Brain_Frontal_Cortex_BA9_NEU_PD.149163_10É M_24h	0.10932	0.922064	170	0.998337
GTEx_Brain_Frontal_Cortex_BA9_NEU_tetrabenazine_10É M_24h.1	0.111625	0.926361	170	0.998337
GTEx_Brain_Frontal_Cortex_BA9_NEU_oxidopamine_10É M_24h.1	0.113963	0.930531	170	0.998337
GTEx_Brain_Frontal_Cortex_BA9_NEU_dizocilpine_10É M_24h	0.106503	0.916563	170	0.998337
GTEx_Brain_Frontal_Cortex_BA9_NEU_BRD.K41049123_10É M_6h	0.110326	0.923962	170	0.998337
GTEx_Brain_Frontal_Cortex_BA9_NEU_BRD.K99554241_10É M_6h	0.111468	0.926073	170	0.998337
GTEx_Brain_Frontal_Cortex_BA9_NEU_ciglitazone_10É M_24h	0.109194	0.921824	170	0.998337
GTEx_Brain_Frontal_Cortex_BA9_NEU_garcinol_10É M_6h	0.110425	0.924147	170	0.998337
GTEx_Brain_Hippocampus_NEU_STK.661558_10É M_24h	0.123972	0.916676	126	0.998337
GTEx_Brain_Hippocampus_NEU_BRD.K72505034_10É M_24h	0.125416	0.919138	126	0.998337
GTEx_Brain_Hippocampus_NEU_BRD.K81813927_10É M_24h	0.129348	0.925564	126	0.998337
GTEx_Brain_Hippocampus_NEU_BRD.K88708949_10É M_24h	0.130619	0.927558	126	0.998337
GTEx_Brain_Hippocampus_NEU_STK.064652_10É M_24h	0.129027	0.925054	126	0.998337
GTEx_Brain_Hippocampus_NEU_BRD.K26048285_10É M_24h	0.131924	0.929562	126	0.998337
GTEx_Brain_Hippocampus_NEU_ST.4075437_10É M_24h	0.126252	0.920537	126	0.998337
GTEx_Brain_Hippocampus_NEU_BRD.K51696048_10É M_24h	0.122817	0.914667	126	0.998337
GTEx_Brain_Hippocampus_NEU_BRD.K54405293_10É M_24h	0.128022	0.923441	126	0.998337
GTEx_Brain_Hippocampus_NEU_BRD.K58347372_10É M_24h	0.126976	0.921736	126	0.998337
GTEx_Brain_Hippocampus_NEU_STOCK1S.03920_10É M_24h	0.125412	0.91913	126	0.998337
GTEx_Brain_Hippocampus_NEU_BRD.K67010098_10É M_24h	0.124185	0.917042	126	0.998337
GTEx_Brain_Hippocampus_NEU_raltitrexed_10É M_24h	0.122913	0.914836	126	0.998337
GTEx_Brain_Hippocampus_NEU_7.8.dihydro.L.biopterin_10É M_24h	0.131079	0.928268	126	0.998337
GTEx_Brain_Hippocampus_NEU_BI.78D3_10É M_24h	0.124482	0.917551	126	0.998337
GTEx_Brain_Hippocampus_NEU_BRD.K83691318_10É M_24h	0.129465	0.925749	126	0.998337
GTEx_Brain_Hippocampus_NEU_sirolimus_10É M_24h.2	0.125733	0.91967	126	0.998337
GTEx_Brain_Hippocampus_NEU_linifanib_10É M_24h	0.12855	0.924291	126	0.998337
GTEx_Brain_Hippocampus_NEU_cyclopiazonic.acid_10É M_24h	0.126765	0.921387	126	0.998337
GTEx_Brain_Hippocampus_NEU_tropanyl.3.5.dimethylbenzoate_10É M_24h	0.126585	0.921089	126	0.998337
GTEx_Brain_Hippocampus_NEU_BP.554_10É M_24h	0.129384	0.925621	126	0.998337
GTEx_Brain_Hippocampus_NEU_lidoflazine_10É M_24h	0.124576	0.917713	126	0.998337
GTEx_Brain_Hippocampus_NEU_dihydrosamidin_10É M_24h	0.126459	0.920881	126	0.998337
GTEx_Brain_Hippocampus_NEU_benperidol_10É M_24h	0.128463	0.924152	126	0.998337
GTEx_Brain_Hippocampus_NEU_ML.3163_10É M_24h	0.124581	0.91772	126	0.998337
GTEx_Brain_Hippocampus_NEU_SKF.86002_10É M_24h	0.123084	0.915135	126	0.998337
GTEx_Brain_Hippocampus_NEU_BRD.K16625384_10É M_24h	0.127908	0.923256	126	0.998337
GTEx_Brain_Hippocampus_NEU_BRD.K42702351_10É M_24h	0.128401	0.924053	126	0.998337
GTEx_Brain_Hippocampus_NEU_BRD.K01048110_10É M_24h	0.123587	0.91601	126	0.998337
GTEx_Brain_Hippocampus_NEU_BRD.K16782389_10É M_24h	0.128191	0.923715	126	0.998337
GTEx_Brain_Hippocampus_NEU_BRD.K34160774_10É M_24h	0.123303	0.915517	126	0.998337
GTEx_Brain_Hippocampus_NEU_BRD.K39151515_10É M_24h	0.130184	0.92688	126	0.998337
GTEx_Brain_Hippocampus_NEU_BRD.K41335306_10É M_24h	0.12871	0.924549	126	0.998337
GTEx_Brain_Hippocampus_NEU_BRD.K55260239_10É M_24h	0.125718	0.919645	126	0.998337
GTEx_Brain_Hippocampus_NEU_BRD.K73276569_10É M_24h	0.126283	0.920589	126	0.998337
GTEx_Brain_Hippocampus_NEU_BRD.K91730835_10É M_24h	0.127753	0.923006	126	0.998337
GTEx_Brain_Hippocampus_NEU_BRD.K24304282_10É M_24h	0.130646	0.9276	126	0.998337
GTEx_Brain_Hippocampus_NEU_vanoxerine_10É M_24h	0.122898	0.914809	126	0.998337
GTEx_Brain_Hippocampus_NEU_BRD.K72015216_10É M_24h	0.126892	0.921597	126	0.998337
GTEx_Brain_Hippocampus_NEU_BRD.K98336812_10É M_24h	0.126579	0.921079	126	0.998337
GTEx_Brain_Hippocampus_NEU_zonisamide_10É M_6h	0.130964	0.928092	126	0.998337
GTEx_Brain_Hippocampus_NEU_BRD.K15241725_10É M_6h	0.126621	0.921149	126	0.998337
GTEx_Brain_Hippocampus_NEU_BRD.K83836748_10É M_6h	0.125463	0.919216	126	0.998337
GTEx_Brain_Hippocampus_NEU_doconexent_10É M_24h	0.128982	0.924982	126	0.998337
GTEx_Brain_Hippocampus_NEU_AR.A014418_10É M_24h	0.123561	0.915965	126	0.998337
GTEx_Brain_Hippocampus_NEU_GW.4064_10É M_6h	0.128593	0.924362	126	0.998337
GTEx_Brain_Hypothalamus_NEU_BRD.A50388635_10É M_24h	0.127781	0.916958	119	0.998337
GTEx_Brain_Hypothalamus_NEU_CAY.10470_10É M_24h	0.132108	0.923956	119	0.998337
GTEx_Brain_Hypothalamus_NEU_BRD.K48924007_10É M_24h	0.132236	0.924157	119	0.998337
GTEx_Brain_Hypothalamus_NEU_BRD.K61776140_10É M_24h	0.132286	0.924235	119	0.998337
GTEx_Brain_Hypothalamus_NEU_QW.BI.011_10É M_24h	0.133528	0.926155	119	0.998337
GTEx_Brain_Hypothalamus_NEU_STK.064652_10É M_24h	0.13485	0.928156	119	0.998337
GTEx_Brain_Hypothalamus_NEU_enobosarm_10É M_24h	0.13146	0.922937	119	0.998337
GTEx_Brain_Hypothalamus_NEU_BRD.K44812652_10É M_24h	0.134202	0.927181	119	0.998337
GTEx_Brain_Hypothalamus_NEU_PD.0325901_10É M_24h	0.133101	0.925499	119	0.998337
GTEx_Brain_Hypothalamus_NEU_BRD.K58784778_10É M_24h	0.131823	0.92351	119	0.998337
GTEx_Brain_Hypothalamus_NEU_cilomilast_10É M_24h	0.1322	0.924101	119	0.998337
GTEx_Brain_Hypothalamus_NEU_SEW.05685_10É M_24h	0.136392	0.93044	119	0.998337
GTEx_Brain_Hypothalamus_NEU_raltitrexed_10É M_24h	0.130557	0.921501	119	0.998337
GTEx_Brain_Hypothalamus_NEU_BRD.K93578426_10É M_24h	0.129512	0.919813	119	0.998337
GTEx_Brain_Hypothalamus_NEU_rivaroxaban_10É M_24h	0.128728	0.91853	119	0.998337
GTEx_Brain_Hypothalamus_NEU_BRD.K37160541_10É M_24h	0.126998	0.915641	119	0.998337
GTEx_Brain_Hypothalamus_NEU_VX.222_10É M_24h	0.134803	0.928087	119	0.998337
GTEx_Brain_Hypothalamus_NEU_BRD.K88714443_10É M_24h	0.130815	0.921914	119	0.998337
GTEx_Brain_Hypothalamus_NEU_XMD.1185H_10É M_24h	0.134554	0.927712	119	0.998337
GTEx_Brain_Hypothalamus_NEU_flutamide_10É M_24h	0.134935	0.928284	119	0.998337
GTEx_Brain_Hypothalamus_NEU_cilostamide_10É M_24h	0.134127	0.927066	119	0.998337
GTEx_Brain_Hypothalamus_NEU_tetramethylsilane_10É M_24h	0.132225	0.92414	119	0.998337
GTEx_Brain_Hypothalamus_NEU_norcyclobenzaprine_10É M_24h	0.129269	0.919418	119	0.998337
GTEx_Brain_Hypothalamus_NEU_GR.46611_10É M_24h	0.133311	0.925822	119	0.998337
GTEx_Brain_Hypothalamus_NEU_benperidol_10É M_24h	0.134627	0.927822	119	0.998337
GTEx_Brain_Hypothalamus_NEU_hydrastinine_10É M_24h	0.134704	0.927937	119	0.998337
GTEx_Brain_Hypothalamus_NEU_fulvestrant_10É M_24h	0.131249	0.922605	119	0.998337
GTEx_Brain_Hypothalamus_NEU_BRD.K03006541_10É M_24h	0.134675	0.927895	119	0.998337
GTEx_Brain_Hypothalamus_NEU_BRD.K20827972_10É M_24h	0.129426	0.919673	119	0.998337
GTEx_Brain_Hypothalamus_NEU_BRD.K24798550_10É M_24h	0.133927	0.926764	119	0.998337
GTEx_Brain_Hypothalamus_NEU_BRD.K40276799_10É M_24h	0.132546	0.924639	119	0.998337
GTEx_Brain_Hypothalamus_NEU_BRD.K62242359_10É M_24h	0.132701	0.92488	119	0.998337
GTEx_Brain_Hypothalamus_NEU_BRD.K70918484_10É M_24h	0.134401	0.927481	119	0.998337
GTEx_Brain_Hypothalamus_NEU_BRD.K94616516_10É M_24h	0.128208	0.91767	119	0.998337
GTEx_Brain_Hypothalamus_NEU_BRD.K78528600_10É M_24h	0.133671	0.926373	119	0.998337
GTEx_Brain_Hypothalamus_NEU_BRD.K80169513_10É M_24h	0.134543	0.927696	119	0.998337
GTEx_Brain_Hypothalamus_NEU_SIB.1553A_10É M_24h	0.129504	0.919801	119	0.998337
GTEx_Brain_Hypothalamus_NEU_BRD.K67582595_10É M_24h	0.129172	0.919258	119	0.998337
GTEx_Brain_Hypothalamus_NEU_BRD.K70980943_10É M_24h	0.128718	0.918512	119	0.998337
GTEx_Brain_Hypothalamus_NEU_BRD.K99554241_10É M_24h	0.131378	0.922808	119	0.998337
GTEx_Brain_Hypothalamus_NEU_wortmannin_10É M_24h.8	0.131536	0.923059	119	0.998337
GTEx_Brain_Hypothalamus_NEU_epigallocatechin.gallate...._10É M_24h.1	0.130918	0.922078	119	0.998337
GTEx_Brain_Hypothalamus_NEU_fluspirilene_10É M_24h	0.133813	0.92659	119	0.998337
GTEx_Brain_Hypothalamus_NEU_tacedinaline_10É M_6h.2	0.131467	0.922949	119	0.998337
GTEx_Brain_Nucleus_accumbens_basal_ganglia_NEU_BRD.A16581344_10É M_24h	0.109137	0.92649	178	0.998337
GTEx_Brain_Nucleus_accumbens_basal_ganglia_NEU_latrunculin.b_10É M_24h	0.110085	0.928241	178	0.998337
GTEx_Brain_Nucleus_accumbens_basal_ganglia_NEU_STK.674938_10É M_24h	0.109658	0.927456	178	0.998337
GTEx_Brain_Nucleus_accumbens_basal_ganglia_NEU_BRD.A76732176_10É M_24h	0.104252	0.916954	178	0.998337
GTEx_Brain_Nucleus_accumbens_basal_ganglia_NEU_BRD.K11987803_10É M_24h	0.107885	0.924131	178	0.998337
GTEx_Brain_Nucleus_accumbens_basal_ganglia_NEU_BRD.K18739469_10É M_24h	0.107168	0.922753	178	0.998337
GTEx_Brain_Nucleus_accumbens_basal_ganglia_NEU_TUL.XXI039_10É M_24h	0.111048	0.929987	178	0.998337
GTEx_Brain_Nucleus_accumbens_basal_ganglia_NEU_BRD.K47825575_10É M_24h	0.106159	0.920781	178	0.998337
GTEx_Brain_Nucleus_accumbens_basal_ganglia_NEU_SPB02137_10É M_24h	0.107927	0.92421	178	0.998337
GTEx_Brain_Nucleus_accumbens_basal_ganglia_NEU_BRD.K90849765_10É M_24h	0.106937	0.922305	178	0.998337
GTEx_Brain_Nucleus_accumbens_basal_ganglia_NEU_BRD.A96272097_10É M_24h	0.108365	0.925042	178	0.998337
GTEx_Brain_Nucleus_accumbens_basal_ganglia_NEU_BRD.K24346336_10É M_24h	0.1084	0.925109	178	0.998337
GTEx_Brain_Nucleus_accumbens_basal_ganglia_NEU_BRD.K30511626_10É M_24h	0.110801	0.929542	178	0.998337
GTEx_Brain_Nucleus_accumbens_basal_ganglia_NEU_ON.01910_10É M_24h	0.104042	0.916524	178	0.998337
GTEx_Brain_Nucleus_accumbens_basal_ganglia_NEU_BRD.K99433267_10É M_24h	0.108798	0.925858	178	0.998337
GTEx_Brain_Nucleus_accumbens_basal_ganglia_NEU_BRD.A57107094_10É M_24h.1	0.103334	0.915063	178	0.998337
GTEx_Brain_Nucleus_accumbens_basal_ganglia_NEU_XMD.1150_10É M_24h	0.103218	0.914822	178	0.998337
GTEx_Brain_Nucleus_accumbens_basal_ganglia_NEU_rifampicin_10É M_24h	0.105311	0.919096	178	0.998337
GTEx_Brain_Nucleus_accumbens_basal_ganglia_NEU_chenodeoxycholic.acid_10É M_24h	0.106239	0.92094	178	0.998337
GTEx_Brain_Nucleus_accumbens_basal_ganglia_NEU_tyrphostin.AG.1295_10É M_24h	0.105358	0.919191	178	0.998337
GTEx_Brain_Nucleus_accumbens_basal_ganglia_NEU_CG.930_10É M_24h	0.111064	0.930016	178	0.998337
GTEx_Brain_Nucleus_accumbens_basal_ganglia_NEU_vicriviroc_10É M_24h	0.110054	0.928185	178	0.998337
GTEx_Brain_Nucleus_accumbens_basal_ganglia_NEU_LY.288513_10É M_24h	0.106517	0.921485	178	0.998337
GTEx_Brain_Nucleus_accumbens_basal_ganglia_NEU_nitrocaramiphen_10É M_24h	0.110646	0.929263	178	0.998337
GTEx_Brain_Nucleus_accumbens_basal_ganglia_NEU_cilostamide_10É M_24h	0.109937	0.92797	178	0.998337
GTEx_Brain_Nucleus_accumbens_basal_ganglia_NEU_CP.94253_10É M_24h	0.110677	0.929319	178	0.998337
GTEx_Brain_Nucleus_accumbens_basal_ganglia_NEU_LY.456236_10É M_24h	0.10427	0.916991	178	0.998337
GTEx_Brain_Nucleus_accumbens_basal_ganglia_NEU_fulvestrant_1É M_24h	0.107034	0.922493	178	0.998337
GTEx_Brain_Nucleus_accumbens_basal_ganglia_NEU_BRD.K20490522_10É M_24h	0.106619	0.921685	178	0.998337
GTEx_Brain_Nucleus_accumbens_basal_ganglia_NEU_BRD.K24798550_10É M_24h	0.103841	0.916112	178	0.998337
GTEx_Brain_Nucleus_accumbens_basal_ganglia_NEU_BRD.K31931379_10É M_24h	0.110883	0.92969	178	0.998337
GTEx_Brain_Nucleus_accumbens_basal_ganglia_NEU_BRD.K70697816_10É M_24h	0.103618	0.915651	178	0.998337
GTEx_Brain_Nucleus_accumbens_basal_ganglia_NEU_BRD.K78687850_10É M_24h	0.109069	0.926365	178	0.998337
GTEx_Brain_Nucleus_accumbens_basal_ganglia_NEU_BRD.K95367721_10É M_24h	0.106282	0.921024	178	0.998337
GTEx_Brain_Nucleus_accumbens_basal_ganglia_NEU_BRD.K98062050_10É M_24h	0.110502	0.929002	178	0.998337
GTEx_Brain_Nucleus_accumbens_basal_ganglia_NEU_BRD.K69760878_10É M_24h	0.103998	0.916434	178	0.998337
GTEx_Brain_Nucleus_accumbens_basal_ganglia_NEU_BRD.K88373420_10É M_24h	0.110868	0.929663	178	0.998337
GTEx_Brain_Nucleus_accumbens_basal_ganglia_NEU_BRD.A32582647_10É M_24h	0.105804	0.92008	178	0.998337
GTEx_Brain_Nucleus_accumbens_basal_ganglia_NEU_BG.1003_10É M_24h	0.109173	0.926558	178	0.998337
GTEx_Brain_Nucleus_accumbens_basal_ganglia_NEU_enevalproate_10É M_24h	0.108712	0.925695	178	0.998337
GTEx_Brain_Nucleus_accumbens_basal_ganglia_NEU_vorinostat_10É M_24h.7	0.108636	0.925552	178	0.998337
GTEx_Brain_Nucleus_accumbens_basal_ganglia_NEU_BRD.K91781484_10É M_24h	0.1082	0.924729	178	0.998337
GTEx_Brain_Nucleus_accumbens_basal_ganglia_NEU_BRD.K99554241_10É M_24h	0.110357	0.928738	178	0.998337
GTEx_Brain_Nucleus_accumbens_basal_ganglia_NEU_sirtinol_10É M_6h	0.104061	0.916564	178	0.998337
GTEx_Brain_Nucleus_accumbens_basal_ganglia_NEU_BG.1003_10É M_6h	0.106617	0.921681	178	0.998337
GTEx_Brain_Nucleus_accumbens_basal_ganglia_NEU_BRD.K75971499_10É M_6h	0.105032	0.918536	178	0.998337
GTEx_Brain_Nucleus_accumbens_basal_ganglia_NEU_vorinostat_10É M_6h	0.107633	0.923647	178	0.998337
GTEx_Brain_Nucleus_accumbens_basal_ganglia_NEU_p.aminophenethylspiperone_10É M_6h	0.109977	0.928044	178	0.998337
GTEx_Brain_Nucleus_accumbens_basal_ganglia_NEU_tetrabenazine_10É M_6h.2	0.103336	0.915069	178	0.998337
GTEx_Brain_Nucleus_accumbens_basal_ganglia_NEU_BRD.U65466710_10É M_6h	0.109366	0.926917	178	0.998337
GTEx_Brain_Nucleus_accumbens_basal_ganglia_NEU_BG.1008_10É M_24h	0.107003	0.922433	178	0.998337
GTEx_Brain_Nucleus_accumbens_basal_ganglia_NEU_BG.1026_10É M_24h	0.103821	0.916071	178	0.998337
GTEx_Brain_Nucleus_accumbens_basal_ganglia_NEU_ISOX_10É M_24h	0.103657	0.915732	178	0.998337
GTEx_Brain_Nucleus_accumbens_basal_ganglia_NEU_GW.4064_10É M_24h	0.103955	0.916345	178	0.998337
GTEx_Brain_Nucleus_accumbens_basal_ganglia_NEU_trifluoperazine_10É M_24h	0.106953	0.922335	178	0.998337
GTEx_Brain_Nucleus_accumbens_basal_ganglia_NEU_GW.9662_10É M_24h.2	0.110438	0.928885	178	0.998337
GTEx_Brain_Nucleus_accumbens_basal_ganglia_NEU_valproxam_10É M_6h	0.104793	0.918055	178	0.998337
GTEx_Brain_Putamen_basal_ganglia_NEU_SA.1447005_10É M_24h	0.116967	0.92899	159	0.998337
GTEx_Brain_Putamen_basal_ganglia_NEU_huperzine.a_10É M_24h	0.115262	0.926017	159	0.998337
GTEx_Brain_Putamen_basal_ganglia_NEU_SC.I.004_10É M_24h	0.116212	0.927685	159	0.998337
GTEx_Brain_Putamen_basal_ganglia_NEU_alitretinoin_10É M_24h	0.110676	0.917559	159	0.998337
GTEx_Brain_Putamen_basal_ganglia_NEU_STK.064652_10É M_24h	0.113056	0.922034	159	0.998337
GTEx_Brain_Putamen_basal_ganglia_NEU_BRD.A60386802_10É M_24h	0.110139	0.916522	159	0.998337
GTEx_Brain_Putamen_basal_ganglia_NEU_BRD.A74699940_10É M_24h	0.114028	0.923809	159	0.998337
GTEx_Brain_Putamen_basal_ganglia_NEU_BRD.K15107389_10É M_24h	0.113229	0.922351	159	0.998337
GTEx_Brain_Putamen_basal_ganglia_NEU_BRD.K43581698_10É M_24h	0.109906	0.91607	159	0.998337
GTEx_Brain_Putamen_basal_ganglia_NEU_BRD.K72381041_10É M_24h	0.117799	0.930406	159	0.998337
GTEx_Brain_Putamen_basal_ganglia_NEU_CGP.60474_10É M_24h	0.110612	0.917436	159	0.998337
GTEx_Brain_Putamen_basal_ganglia_NEU_BRD.K79779816_10É M_24h	0.109805	0.915872	159	0.998337
GTEx_Brain_Putamen_basal_ganglia_NEU_BRD.K84677391_10É M_24h	0.110032	0.916313	159	0.998337
GTEx_Brain_Putamen_basal_ganglia_NEU_SA.103006_10É M_24h	0.116311	0.927856	159	0.998337
GTEx_Brain_Putamen_basal_ganglia_NEU_HG.5.113.01_10É M_24h	0.112334	0.920695	159	0.998337
GTEx_Brain_Putamen_basal_ganglia_NEU_CVF.SUMO.13_10É M_24h	0.115398	0.926257	159	0.998337
GTEx_Brain_Putamen_basal_ganglia_NEU_KIN001.127_10É M_24h	0.109994	0.916241	159	0.998337
GTEx_Brain_Putamen_basal_ganglia_NEU_BRD.K07061353_10É M_24h	0.117054	0.929138	159	0.998337
GTEx_Brain_Putamen_basal_ganglia_NEU_sphingosine_10É M_24h	0.112743	0.921457	159	0.998337
GTEx_Brain_Putamen_basal_ganglia_NEU_zosuquidar_10É M_24h	0.111736	0.919575	159	0.998337
GTEx_Brain_Putamen_basal_ganglia_NEU_BRD.K81314178_10É M_24h	0.117308	0.929572	159	0.998337
GTEx_Brain_Putamen_basal_ganglia_NEU_wortmannin_10É M_24h.3	0.116955	0.92897	159	0.998337
GTEx_Brain_Putamen_basal_ganglia_NEU_tropanyl.3.5.dimethylbenzoate_10É M_24h	0.109678	0.915624	159	0.998337
GTEx_Brain_Putamen_basal_ganglia_NEU_clofibric.acid_10É M_24h	0.116996	0.92904	159	0.998337
GTEx_Brain_Putamen_basal_ganglia_NEU_LY.288513_10É M_24h	0.115683	0.926761	159	0.998337
GTEx_Brain_Putamen_basal_ganglia_NEU_dextromethorphan_10É M_24h	0.110767	0.917732	159	0.998337
GTEx_Brain_Putamen_basal_ganglia_NEU_NS.1619_10É M_24h	0.112602	0.921195	159	0.998337
GTEx_Brain_Putamen_basal_ganglia_NEU_guanaben.acetate_10É M_24h	0.11708	0.929183	159	0.998337
GTEx_Brain_Putamen_basal_ganglia_NEU_nicergoline_10É M_24h	0.110169	0.91658	159	0.998337
GTEx_Brain_Putamen_basal_ganglia_NEU_tetramethyl.haematoxylone_10É M_24h	0.11066	0.917527	159	0.998337
GTEx_Brain_Putamen_basal_ganglia_NEU_halcinonide_10É M_24h	0.116776	0.928662	159	0.998337
GTEx_Brain_Putamen_basal_ganglia_NEU_graveoline_10É M_24h	0.114627	0.924886	159	0.998337
GTEx_Brain_Putamen_basal_ganglia_NEU_PI.828_10É M_24h	0.111392	0.918923	159	0.998337
GTEx_Brain_Putamen_basal_ganglia_NEU_beclomethasone.dipropionate_10É M_24h	0.114128	0.923989	159	0.998337
GTEx_Brain_Putamen_basal_ganglia_NEU_BRD.K06589444_10É M_24h	0.112576	0.921147	159	0.998337
GTEx_Brain_Putamen_basal_ganglia_NEU_BRD.K14095788_10É M_24h	0.112065	0.920193	159	0.998337
GTEx_Brain_Putamen_basal_ganglia_NEU_BRD.K20827972_10É M_24h	0.109746	0.915759	159	0.998337
GTEx_Brain_Putamen_basal_ganglia_NEU_BRD.K29251608_10É M_24h	0.110365	0.91696	159	0.998337
GTEx_Brain_Putamen_basal_ganglia_NEU_BRD.K56450018_10É M_24h	0.111966	0.920008	159	0.998337
GTEx_Brain_Putamen_basal_ganglia_NEU_BRD.K65148580_10É M_24h	0.112246	0.920531	159	0.998337
GTEx_Brain_Putamen_basal_ganglia_NEU_BRD.K79758054_10É M_24h	0.113625	0.923076	159	0.998337
GTEx_Brain_Putamen_basal_ganglia_NEU_BRD.K20197338_10É M_24h	0.112467	0.920944	159	0.998337
GTEx_Brain_Putamen_basal_ganglia_NEU_BRD.K25427024_10É M_24h	0.116322	0.927877	159	0.998337
GTEx_Brain_Putamen_basal_ganglia_NEU_BRD.K41571462_10É M_24h	0.117835	0.930466	159	0.998337
GTEx_Brain_Putamen_basal_ganglia_NEU_SA.424763_10É M_24h	0.111727	0.919558	159	0.998337
GTEx_Brain_Putamen_basal_ganglia_NEU_BRD.K63000292_10É M_24h	0.116858	0.928803	159	0.998337
GTEx_Brain_Putamen_basal_ganglia_NEU_BRD.K87313043_10É M_24h	0.111314	0.918776	159	0.998337
GTEx_Brain_Putamen_basal_ganglia_NEU_BRD.K91834385_10É M_24h	0.113915	0.923603	159	0.998337
GTEx_Brain_Putamen_basal_ganglia_NEU_BRD.A11009626_10É M_24h	0.111783	0.919662	159	0.998337
GTEx_Brain_Putamen_basal_ganglia_NEU_BRD.K70980943_10É M_24h	0.114416	0.924509	159	0.998337
GTEx_Brain_Putamen_basal_ganglia_NEU_BRD.U71399930_10É M_24h	0.111981	0.920036	159	0.998337
GTEx_Brain_Putamen_basal_ganglia_NEU_BRD.A35072120_10É M_6h	0.111766	0.919631	159	0.998337
GTEx_Brain_Putamen_basal_ganglia_NEU_BRD.A52530852_10É M_6h	0.114559	0.924766	159	0.998337
GTEx_Brain_Putamen_basal_ganglia_NEU_allantoxanamide_10É M_6h	0.115898	0.927136	159	0.998337
GTEx_Brain_Putamen_basal_ganglia_NEU_tolcapone_10É M_6h	0.109343	0.914968	159	0.998337
GTEx_Brain_Putamen_basal_ganglia_NEU_ketocholesterol_10É M_24h	0.112984	0.921902	159	0.998337
GTEx_Brain_Putamen_basal_ganglia_NEU_ITSA.1_10É M_24h	0.112293	0.92062	159	0.998337
GTEx_Brain_Putamen_basal_ganglia_NEU_phenylbutyrate_10É M_24h	0.116737	0.928595	159	0.998337
GTEx_Brain_Putamen_basal_ganglia_NEU_dithiothreitol_10É M_6h	0.113461	0.922776	159	0.998337
GTEx_Brain_Anterior_cingulate_cortex_BA24_NEU_SAR.245409_10.0um_24h	0.117094	0.922512	149	0.998337
GTEx_Brain_Anterior_cingulate_cortex_BA24_NEU_EX.527_0.37um_24h	0.113772	0.916446	149	0.998337
GTEx_Brain_Anterior_cingulate_cortex_BA24_NEU_AGK.2_0.37um_24h	0.118252	0.924547	149	0.998337
GTEx_Brain_Anterior_cingulate_cortex_BA24_NEU_dasatinib_0.04um_24h.1	0.112852	0.914706	149	0.998337
GTEx_Brain_Anterior_cingulate_cortex_BA24_NEU_azacitidine_0.04um_24h	0.119708	0.927048	149	0.998337
GTEx_Brain_Anterior_cingulate_cortex_BA24_NEU_methylstat_0.04um_24h	0.114993	0.918715	149	0.998337
GTEx_Brain_Anterior_cingulate_cortex_BA24_NEU_resveratrol_10.0um_24h	0.121608	0.930216	149	0.998337
GTEx_Brain_Anterior_cingulate_cortex_BA24_NEU_AZ.20_0.04um_24h	0.113208	0.915381	149	0.998337
GTEx_Brain_Anterior_cingulate_cortex_BA24_NEU_JNJ.38877605_0.37um_24h	0.119855	0.927297	149	0.998337
GTEx_Brain_Anterior_cingulate_cortex_BA24_NEU_GDC.0879_0.04um_24h	0.116311	0.921114	149	0.998337
GTEx_Brain_Anterior_cingulate_cortex_BA24_NEU_ALW.II.38.3_1.11um_24h	0.117325	0.922922	149	0.998337
GTEx_Brain_Anterior_cingulate_cortex_BA24_NEU_ponatinib_10.0um_24h	0.113683	0.916279	149	0.998337
GTEx_Brain_Caudate_basal_ganglia_NEU_ALW.II.49.7_0.37um_24h	0.100915	0.925028	205	0.998337
GTEx_Brain_Caudate_basal_ganglia_NEU_WZ.7043_0.04um_24h	0.0990037	0.921072	205	0.998337
GTEx_Brain_Caudate_basal_ganglia_NEU_AST.1306_0.12um_24h	0.10067	0.924529	205	0.998337
GTEx_Brain_Caudate_basal_ganglia_NEU_BMS.509744_0.37um_24h	0.101052	0.925305	205	0.998337
GTEx_Brain_Caudate_basal_ganglia_NEU_tanespimycin_10.0um_24h.1	0.102267	0.927732	205	0.998337
GTEx_Brain_Caudate_basal_ganglia_NEU_veliparib_0.12um_24h	0.100892	0.924981	205	0.998337
GTEx_Brain_Caudate_basal_ganglia_NEU_NPK76.II.72.1_0.04um_24h	0.101417	0.926041	205	0.998337
GTEx_Brain_Caudate_basal_ganglia_NEU_GSK.J1_1.11um_24h	0.102495	0.928183	205	0.998337
GTEx_Brain_Caudate_basal_ganglia_NEU_UNC.1215_3.33um_24h	0.0988651	0.92078	205	0.998337
GTEx_Brain_Caudate_basal_ganglia_NEU_BIX.01294_0.12um_24h	0.0977393	0.918371	205	0.998337
GTEx_Brain_Caudate_basal_ganglia_NEU_epigallocatechin.gallate...._0.12um_24h	0.102708	0.9286	205	0.998337
GTEx_Brain_Caudate_basal_ganglia_NEU_GSK.1059615_10.0um_24h.1	0.0992737	0.92164	205	0.998337
GTEx_Brain_Caudate_basal_ganglia_NEU_GSK.J2_0.04um_24h	0.103733	0.930583	205	0.998337
GTEx_Brain_Caudate_basal_ganglia_NEU_XMD.1499_0.04um_24h	0.101562	0.926333	205	0.998337
GTEx_Brain_Caudate_basal_ganglia_NEU_BX.795_1.11um_24h	0.103745	0.930605	205	0.998337
GTEx_Brain_Caudate_basal_ganglia_NEU_GSK.2334470_10.0um_24h	0.0988209	0.920686	205	0.998337
GTEx_Brain_Caudate_basal_ganglia_NEU_regorafenib_0.12um_24h	0.0999761	0.923104	205	0.998337
GTEx_Brain_Cerebellar_Hemisphere_NEU_GDC.0068_0.37um_24h	0.0903975	0.926179	258	0.998337
GTEx_Brain_Cerebellar_Hemisphere_NEU_dacomitinib_0.37um_24h	0.0905359	0.92649	258	0.998337
GTEx_Brain_Cerebellar_Hemisphere_NEU_quizartinib_0.04um_24h	0.0904237	0.926238	258	0.998337
GTEx_Brain_Cerebellar_Hemisphere_NEU_CTB_1.11um_24h	0.0879339	0.920479	258	0.998337
GTEx_Brain_Cerebellar_Hemisphere_NEU_EX.527_0.37um_24h	0.0921587	0.930061	258	0.998337
GTEx_Brain_Cerebellar_Hemisphere_NEU_rucaparib_0.12um_24h	0.0860224	0.915832	258	0.998337
GTEx_Brain_Cerebellar_Hemisphere_NEU_belinostat_3.33um_24h	0.0886514	0.922172	258	0.998337
GTEx_Brain_Cerebellar_Hemisphere_NEU_decitabine_3.33um_24h	0.0875444	0.919548	258	0.998337
GTEx_Brain_Cerebellar_Hemisphere_NEU_PF.03758309_1.11um_24h	0.0906833	0.92682	258	0.998337
GTEx_Brain_Cerebellar_Hemisphere_NEU_ponatinib_3.33um_24h	0.0905685	0.926563	258	0.998337
GTEx_Brain_Cerebellar_Hemisphere_NEU_dasatinib_10.0um_24h.2	0.0882864	0.921314	258	0.998337
GTEx_Brain_Cerebellar_Hemisphere_NEU_D.4476_1.11um_24h	0.0922864	0.930336	258	0.998337
GTEx_Brain_Cerebellar_Hemisphere_NEU_NVP.BHG712_0.04um_24h	0.0864396	0.916863	258	0.998337
GTEx_Brain_Cerebellar_Hemisphere_NEU_KIN001.055_3.33um_24h	0.0898811	0.925011	258	0.998337
GTEx_Brain_Cerebellum_NEU_bosutinib_0.37um_24h	0.0763789	0.925664	359	0.998337
GTEx_Brain_Cerebellum_NEU_osimertinib_10.0um_24h	0.0751216	0.922254	359	0.998337
GTEx_Brain_Cerebellum_NEU_JWE.035_10.0um_24h	0.0757354	0.923933	359	0.998337
GTEx_Brain_Cerebellum_NEU_rondual.kinase.inhibitor_0.12um_24h	0.0779522	0.929769	359	0.998337
GTEx_Brain_Cortex_NEU_A.66_1.11um_24h	0.0916524	0.917023	230	0.998337
GTEx_Brain_Cortex_NEU_BIX.02189_3.33um_24h	0.0926979	0.919422	230	0.998337
GTEx_Brain_Cortex_NEU_KW.2449_0.12um_24h	0.0974422	0.929657	230	0.998337
GTEx_Brain_Cortex_NEU_BRD.K68548958_10.0um_24h	0.0928318	0.919725	230	0.998337
GTEx_Brain_Cortex_NEU_BRD.K68548958_1.11um_24h	0.0972521	0.929267	230	0.998337
GTEx_Brain_Cortex_NEU_NU.7026_0.12um_24h	0.0924851	0.918938	230	0.998337
GTEx_Brain_Cortex_NEU_MLN.8054_0.04um_24h	0.0935464	0.92133	230	0.998337
GTEx_Brain_Cortex_NEU_aurora.a.inhibitor.i_0.04um_24h	0.092798	0.919649	230	0.998337
GTEx_Brain_Cortex_NEU_chelerythrine_1.11um_24h	0.0964329	0.927567	230	0.998337
GTEx_Brain_Cortex_NEU_SB.203580_3.33um_24h	0.0915249	0.916727	230	0.998337
GTEx_Brain_Cortex_NEU_D.4476_1.11um_24h	0.0920328	0.917902	230	0.998337
GTEx_Brain_Cortex_NEU_alectinib_10.0um_24h	0.0930069	0.920121	230	0.998337
GTEx_Brain_Frontal_Cortex_BA9_NEU_sirolimus_10.0um_24h	0.112598	0.928118	170	0.998337
GTEx_Brain_Frontal_Cortex_BA9_NEU_KIN001.266_1.11um_24h	0.108951	0.92136	170	0.998337
GTEx_Brain_Frontal_Cortex_BA9_NEU_everolimus_0.04um_24h	0.10956	0.922521	170	0.998337
GTEx_Brain_Frontal_Cortex_BA9_NEU_HG.14.10.04_0.04um_24h	0.110683	0.924626	170	0.998337
GTEx_Brain_Frontal_Cortex_BA9_NEU_olaparib_3.33um_24h	0.108309	0.920123	170	0.998337
GTEx_Brain_Frontal_Cortex_BA9_NEU_ACY.1215_0.12um_24h	0.113969	0.930542	170	0.998337
GTEx_Brain_Frontal_Cortex_BA9_NEU_UNC.669_1.11um_24h	0.112271	0.927531	170	0.998337
GTEx_Brain_Frontal_Cortex_BA9_NEU_methylstat_0.37um_24h	0.107368	0.918282	170	0.998337
GTEx_Brain_Frontal_Cortex_BA9_NEU_anacardic.acid_3.33um_24h	0.111511	0.926151	170	0.998337
GTEx_Brain_Frontal_Cortex_BA9_NEU_decitabine_0.04um_24h	0.111716	0.926526	170	0.998337
GTEx_Brain_Frontal_Cortex_BA9_NEU_LY.2603618_0.12um_24h	0.113542	0.929793	170	0.998337
GTEx_Brain_Frontal_Cortex_BA9_NEU_dabrafenib_10.0um_24h	0.109691	0.922768	170	0.998337
GTEx_Brain_Hippocampus_NEU_ALW.II.49.7_10.0um_24h	0.124086	0.916872	126	0.998337
GTEx_Brain_Hippocampus_NEU_bosutinib_10.0um_24h	0.12369	0.916189	126	0.998337
GTEx_Brain_Hippocampus_NEU_AZD.4547_10.0um_24h	0.130649	0.927604	126	0.998337
GTEx_Brain_Hippocampus_NEU_BMS.777607_0.12um_24h	0.13085	0.927916	126	0.998337
GTEx_Brain_Hippocampus_NEU_FR.180204_1.11um_24h	0.13055	0.927451	126	0.998337
GTEx_Brain_Hippocampus_NEU_NPK76.II.72.1_0.12um_24h	0.127522	0.92263	126	0.998337
GTEx_Brain_Hippocampus_NEU_GSK.J1_0.12um_24h	0.131408	0.928774	126	0.998337
GTEx_Brain_Hippocampus_NEU_GSK.J4_3.33um_24h	0.126687	0.921258	126	0.998337
GTEx_Brain_Hippocampus_NEU_tranylcypromine_0.37um_24h	0.125199	0.918771	126	0.998337
GTEx_Brain_Hippocampus_NEU_LY.2603618_0.04um_24h	0.129462	0.925744	126	0.998337
GTEx_Brain_Hippocampus_NEU_JWE.035_0.12um_24h	0.127491	0.922578	126	0.998337
GTEx_Brain_Hippocampus_NEU_GSK.1059615_10.0um_24h.2	0.129166	0.925276	126	0.998337
GTEx_Brain_Hippocampus_NEU_chelerythrine_1.11um_24h	0.123105	0.915171	126	0.998337
GTEx_Brain_Hippocampus_NEU_D.4476_1.11um_24h	0.126762	0.921382	126	0.998337
GTEx_Brain_Hippocampus_NEU_KI.20227_0.04um_24h	0.126048	0.920197	126	0.998337
GTEx_Brain_Hippocampus_NEU_olaparib_0.04um_24h.1	0.130268	0.927012	126	0.998337
GTEx_Brain_Hypothalamus_NEU_tanespimycin_10.0um_24h	0.13021	0.920943	119	0.998337
GTEx_Brain_Hypothalamus_NEU_BIX.02189_0.12um_24h	0.132937	0.925246	119	0.998337
GTEx_Brain_Hypothalamus_NEU_dacomitinib_10.0um_24h	0.132595	0.924717	119	0.998337
GTEx_Brain_Hypothalamus_NEU_masitinib_0.12um_24h	0.134419	0.927508	119	0.998337
GTEx_Brain_Hypothalamus_NEU_JW55_10.0um_24h	0.130808	0.921902	119	0.998337
GTEx_Brain_Hypothalamus_NEU_daminozide_0.37um_24h	0.129455	0.91972	119	0.998337
GTEx_Brain_Hypothalamus_NEU_AZD.7762_3.33um_24h	0.136253	0.930236	119	0.998337
GTEx_Brain_Hypothalamus_NEU_AZD.7762_0.04um_24h	0.127696	0.916815	119	0.998337
GTEx_Brain_Hypothalamus_NEU_ponatinib_3.33um_24h	0.134319	0.927358	119	0.998337
GTEx_Brain_Hypothalamus_NEU_dabrafenib_10.0um_24h	0.127881	0.917124	119	0.998337
GTEx_Brain_Hypothalamus_NEU_rigosertib_0.37um_24h	0.126898	0.915472	119	0.998337
GTEx_Brain_Hypothalamus_NEU_alectinib_3.33um_24h	0.134586	0.92776	119	0.998337
GTEx_Brain_Hypothalamus_NEU_HMN.214_0.12um_24h	0.128304	0.917829	119	0.998337
GTEx_Brain_Hypothalamus_NEU_CC.401_1.11um_24h	0.130108	0.92078	119	0.998337
GTEx_Brain_Hypothalamus_NEU_olaparib_0.04um_24h.1	0.134782	0.928055	119	0.998337
GTEx_Brain_Nucleus_accumbens_basal_ganglia_NEU_vorinostat_10.0um_24h	0.107627	0.923636	178	0.998337
GTEx_Brain_Nucleus_accumbens_basal_ganglia_NEU_tivozanib_0.04um_24h	0.104479	0.917417	178	0.998337
GTEx_Brain_Nucleus_accumbens_basal_ganglia_NEU_GSK.J4_0.37um_24h	0.107558	0.923503	178	0.998337
GTEx_Brain_Nucleus_accumbens_basal_ganglia_NEU_UNC.669_0.12um_24h	0.103747	0.915917	178	0.998337
GTEx_Brain_Nucleus_accumbens_basal_ganglia_NEU_anacardic.acid_3.33um_24h	0.106553	0.921556	178	0.998337
GTEx_Brain_Nucleus_accumbens_basal_ganglia_NEU_resveratrol_0.04um_24h	0.105417	0.919308	178	0.998337
GTEx_Brain_Nucleus_accumbens_basal_ganglia_NEU_ischemin_0.04um_24h	0.106136	0.920736	178	0.998337
GTEx_Brain_Nucleus_accumbens_basal_ganglia_NEU_LY.2603618_3.33um_24h	0.105251	0.918975	178	0.998337
GTEx_Brain_Nucleus_accumbens_basal_ganglia_NEU_A.769662_0.04um_24h	0.106944	0.922317	178	0.998337
GTEx_Brain_Nucleus_accumbens_basal_ganglia_NEU_HMN.214_0.37um_24h	0.108755	0.925776	178	0.998337
GTEx_Brain_Nucleus_accumbens_basal_ganglia_NEU_GSK.2334470_0.12um_24h	0.105903	0.920276	178	0.998337
GTEx_Brain_Nucleus_accumbens_basal_ganglia_NEU_serdemetan_10.0um_24h	0.107646	0.923673	178	0.998337
GTEx_Brain_Nucleus_accumbens_basal_ganglia_NEU_KIN001.055_10.0um_24h	0.105012	0.918495	178	0.998337
GTEx_Brain_Putamen_basal_ganglia_NEU_XMD.885_3.33um_24h	0.117067	0.929161	159	0.998337
GTEx_Brain_Putamen_basal_ganglia_NEU_XMD.885_0.37um_24h	0.113805	0.923405	159	0.998337
GTEx_Brain_Putamen_basal_ganglia_NEU_SGI.1776_3.33um_24h	0.11732	0.929592	159	0.998337
GTEx_Brain_Putamen_basal_ganglia_NEU_OSI.930_10.0um_24h	0.115212	0.925928	159	0.998337
GTEx_Brain_Putamen_basal_ganglia_NEU_BMS.509744_10.0um_24h	0.11716	0.92932	159	0.998337
GTEx_Brain_Putamen_basal_ganglia_NEU_NVP.BGJ398_1.11um_24h	0.11375	0.923305	159	0.998337
GTEx_Brain_Putamen_basal_ganglia_NEU_PFI.1_0.04um_24h	0.109376	0.915034	159	0.998337
GTEx_Brain_Putamen_basal_ganglia_NEU_epigallocatechin.gallate...._1.11um_24h	0.115345	0.926164	159	0.998337
GTEx_Brain_Putamen_basal_ganglia_NEU_daminozide_10.0um_24h	0.115237	0.925973	159	0.998337
GTEx_Brain_Putamen_basal_ganglia_NEU_NU.7026_3.33um_24h	0.117959	0.930675	159	0.998337
GTEx_Brain_Putamen_basal_ganglia_NEU_GDC.0879_1.11um_24h	0.111775	0.919648	159	0.998337
GTEx_Brain_Putamen_basal_ganglia_NEU_GDC.0879_0.37um_24h	0.115728	0.926839	159	0.998337
GTEx_Brain_Putamen_basal_ganglia_NEU_SGX523_10.0um_24h	0.117042	0.929118	159	0.998337
GTEx_Brain_Putamen_basal_ganglia_NEU_ALW.II.38.3_10.0um_24h	0.11458	0.924803	159	0.998337
GTEx_Brain_Putamen_basal_ganglia_NEU_tie2.kinase.inhibitor_0.37um_24h	0.114461	0.924589	159	0.998337
GTEx_Brain_Putamen_basal_ganglia_NEU_KI.20227_3.33um_24h	0.111166	0.918495	159	0.998337
GTEx_Brain_Anterior_cingulate_cortex_BA24_NPC_BRD.K10554164_10É M_24h	0.114517	0.917837	149	0.998337
GTEx_Brain_Anterior_cingulate_cortex_BA24_NPC_BRD.K05520923_10É M_24h	0.115733	0.920068	149	0.998337
GTEx_Brain_Anterior_cingulate_cortex_BA24_NPC_docetaxel_10É M_24h	0.121837	0.93059	149	0.998337
GTEx_Brain_Anterior_cingulate_cortex_BA24_NPC_PD.0325901_10É M_24h	0.118706	0.925333	149	0.998337
GTEx_Brain_Anterior_cingulate_cortex_BA24_NPC_D.609_10É M_24h	0.113032	0.915047	149	0.998337
GTEx_Brain_Anterior_cingulate_cortex_BA24_NPC_EMF.sumo1.10_10É M_24h.1	0.115877	0.92033	149	0.998337
GTEx_Brain_Anterior_cingulate_cortex_BA24_NPC_ochratoxin.a_10É M_24h	0.11987	0.927321	149	0.998337
GTEx_Brain_Anterior_cingulate_cortex_BA24_NPC_XMD.892_10É M_24h	0.11424	0.917321	149	0.998337
GTEx_Brain_Anterior_cingulate_cortex_BA24_NPC_BRD.K70161581_10É M_24h	0.116661	0.921742	149	0.998337
GTEx_Brain_Anterior_cingulate_cortex_BA24_NPC_cinacalcet_10É M_24h	0.116651	0.921722	149	0.998337
GTEx_Brain_Anterior_cingulate_cortex_BA24_NPC_NS.1619_10É M_24h	0.119406	0.926534	149	0.998337
GTEx_Brain_Anterior_cingulate_cortex_BA24_NPC_semaxanib_10É M_24h	0.116404	0.92128	149	0.998337
GTEx_Brain_Anterior_cingulate_cortex_BA24_NPC_riboflavin_10É M_24h	0.118058	0.924209	149	0.998337
GTEx_Brain_Anterior_cingulate_cortex_BA24_NPC_BRD.K93541117_10É M_24h	0.119502	0.926698	149	0.998337
GTEx_Brain_Anterior_cingulate_cortex_BA24_NPC_deltaline_10É M_24h	0.117298	0.922874	149	0.998337
GTEx_Brain_Anterior_cingulate_cortex_BA24_NPC_T.0901317_10É M_24h	0.121717	0.930395	149	0.998337
GTEx_Brain_Anterior_cingulate_cortex_BA24_NPC_BCL2.inhibitor_10É M_24h	0.113481	0.915899	149	0.998337
GTEx_Brain_Anterior_cingulate_cortex_BA24_NPC_rutin_10É M_24h.1	0.11502	0.918765	149	0.998337
GTEx_Brain_Anterior_cingulate_cortex_BA24_NPC_D.64131_10É M_24h	0.117688	0.923561	149	0.998337
GTEx_Brain_Anterior_cingulate_cortex_BA24_NPC_BRD.K01608965_10É M_24h	0.120123	0.927748	149	0.998337
GTEx_Brain_Anterior_cingulate_cortex_BA24_NPC_BRD.K26359746_10É M_24h	0.115754	0.920107	149	0.998337
GTEx_Brain_Anterior_cingulate_cortex_BA24_NPC_BRD.K67514995_10É M_24h	0.120834	0.928938	149	0.998337
GTEx_Brain_Anterior_cingulate_cortex_BA24_NPC_BRD.K93116089_10É M_24h	0.113238	0.91544	149	0.998337
GTEx_Brain_Anterior_cingulate_cortex_BA24_NPC_BRD.K93158953_10É M_24h	0.114632	0.918049	149	0.998337
GTEx_Brain_Anterior_cingulate_cortex_BA24_NPC_SA.1457472_10É M_24h	0.119083	0.925982	149	0.998337
GTEx_Brain_Anterior_cingulate_cortex_BA24_NPC_geldanamycin_500nM_24h.1	0.119101	0.926013	149	0.998337
GTEx_Brain_Anterior_cingulate_cortex_BA24_NPC_BRD.K09824708_10É M_24h	0.121786	0.930508	149	0.998337
GTEx_Brain_Anterior_cingulate_cortex_BA24_NPC_BRD.K25379780_10É M_24h	0.120398	0.928211	149	0.998337
GTEx_Brain_Anterior_cingulate_cortex_BA24_NPC_BRD.K61001510_10É M_24h	0.115814	0.920216	149	0.998337
GTEx_Brain_Anterior_cingulate_cortex_BA24_NPC_dinorcitalopram.oxalate_10É M_24h	0.114263	0.917365	149	0.998337
GTEx_Brain_Anterior_cingulate_cortex_BA24_NPC_SIB.1508Y_10É M_24h	0.118967	0.925783	149	0.998337
GTEx_Brain_Anterior_cingulate_cortex_BA24_NPC_BRD.A17081056_10É M_6h	0.116631	0.921686	149	0.998337
GTEx_Brain_Anterior_cingulate_cortex_BA24_NPC_pyrazolanthrone_10É M_24h.1	0.118699	0.925321	149	0.998337
GTEx_Brain_Anterior_cingulate_cortex_BA24_NPC_calcifediol_10É M_24h.1	0.117155	0.92262	149	0.998337
GTEx_Brain_Anterior_cingulate_cortex_BA24_NPC_tunicamycin_10É M_6h	0.116843	0.922065	149	0.998337
GTEx_Brain_Caudate_basal_ganglia_NPC_BIX.01294_10É M_24h	0.0978869	0.91869	205	0.998337
GTEx_Brain_Caudate_basal_ganglia_NPC_BRD.K30381304_10É M_24h	0.103251	0.929656	205	0.998337
GTEx_Brain_Caudate_basal_ganglia_NPC_BRD.K11778372_10É M_24h	0.102622	0.928432	205	0.998337
GTEx_Brain_Caudate_basal_ganglia_NPC_BRD.K19181733_10É M_24h	0.0968101	0.916342	205	0.998337
GTEx_Brain_Caudate_basal_ganglia_NPC_BRD.K51696048_10É M_24h	0.0973004	0.917417	205	0.998337
GTEx_Brain_Caudate_basal_ganglia_NPC_entecavir_10É M_24h	0.0968982	0.916536	205	0.998337
GTEx_Brain_Caudate_basal_ganglia_NPC_HO.013_10É M_24h	0.0962396	0.915078	205	0.998337
GTEx_Brain_Caudate_basal_ganglia_NPC_nonoxynol.9_10É M_24h	0.100136	0.923433	205	0.998337
GTEx_Brain_Caudate_basal_ganglia_NPC_NS.1619_10É M_24h	0.0961972	0.914983	205	0.998337
GTEx_Brain_Caudate_basal_ganglia_NPC_pinocembrin_10É M_24h	0.098713	0.920457	205	0.998337
GTEx_Brain_Caudate_basal_ganglia_NPC_doxylamine_10É M_24h	0.0990838	0.921241	205	0.998337
GTEx_Brain_Caudate_basal_ganglia_NPC_WHI.P154_10É M_24h	0.0966742	0.916042	205	0.998337
GTEx_Brain_Caudate_basal_ganglia_NPC_dibenzepin_10É M_24h	0.102414	0.928023	205	0.998337
GTEx_Brain_Caudate_basal_ganglia_NPC_GYKI.52466_10É M_24h	0.0984371	0.91987	205	0.998337
GTEx_Brain_Caudate_basal_ganglia_NPC_BRD.K42197878_10É M_24h	0.102191	0.927582	205	0.998337
GTEx_Brain_Caudate_basal_ganglia_NPC_BRD.K06718821_10É M_24h	0.102639	0.928465	205	0.998337
GTEx_Brain_Caudate_basal_ganglia_NPC_salsoline_10É M_24h	0.0981007	0.91915	205	0.998337
GTEx_Brain_Caudate_basal_ganglia_NPC_BRD.K70980943_10É M_6h	0.10291	0.928993	205	0.998337
GTEx_Brain_Caudate_basal_ganglia_NPC_AS.605240_10É M_24h	0.0999708	0.923093	205	0.998337
GTEx_Brain_Caudate_basal_ganglia_NPC_sulindac_10É M_6h	0.0983319	0.919646	205	0.998337
GTEx_Brain_Cerebellar_Hemisphere_NPC_BRD.K35004659_10É M_24h	0.0879884	0.920608	258	0.998337
GTEx_Brain_Cerebellar_Hemisphere_NPC_BRD.K53816294_10É M_24h	0.0877033	0.919929	258	0.998337
GTEx_Brain_Cerebellar_Hemisphere_NPC_MW.STK33.4A_10É M_24h	0.0869563	0.918127	258	0.998337
GTEx_Brain_Cerebellar_Hemisphere_NPC_BRD.K70891562_10É M_24h	0.0898264	0.924887	258	0.998337
GTEx_Brain_Cerebellar_Hemisphere_NPC_BRD.K79619196_10É M_24h	0.0877444	0.920027	258	0.998337
GTEx_Brain_Cerebellar_Hemisphere_NPC_GSK.429286A_10É M_24h.1	0.0896655	0.924519	258	0.998337
GTEx_Brain_Cerebellar_Hemisphere_NPC_ST.4034902_10É M_24h	0.0878202	0.920208	258	0.998337
GTEx_Brain_Cerebellar_Hemisphere_NPC_saracatinib_10É M_24h	0.0869092	0.918012	258	0.998337
GTEx_Brain_Cerebellar_Hemisphere_NPC_BRD.K46961308_10É M_24h	0.0859934	0.91576	258	0.998337
GTEx_Brain_Cerebellar_Hemisphere_NPC_RS.I.002.6_10É M_24h	0.0862421	0.916376	258	0.998337
GTEx_Brain_Cerebellar_Hemisphere_NPC_BRD.K76236182_10É M_24h	0.092257	0.930273	258	0.998337
GTEx_Brain_Cerebellar_Hemisphere_NPC_F.1061.0166_10É M_24h.1	0.0879205	0.920447	258	0.998337
GTEx_Brain_Cerebellar_Hemisphere_NPC_GSK.3.inhibitor.IX_10É M_24h	0.0858075	0.915297	258	0.998337
GTEx_Brain_Cerebellar_Hemisphere_NPC_entecavir_10É M_24h	0.0916961	0.929057	258	0.998337
GTEx_Brain_Cerebellar_Hemisphere_NPC_BRD.K37160541_10É M_24h	0.0894824	0.924099	258	0.998337
GTEx_Brain_Cerebellar_Hemisphere_NPC_PHA.793887_10É M_24h	0.0919136	0.92953	258	0.998337
GTEx_Brain_Cerebellar_Hemisphere_NPC_XMD.885_10É M_24h	0.0916933	0.929051	258	0.998337
GTEx_Brain_Cerebellar_Hemisphere_NPC_crizotinib_10É M_24h	0.0859207	0.915579	258	0.998337
GTEx_Brain_Cerebellar_Hemisphere_NPC_CG.930_10É M_24h	0.0897433	0.924697	258	0.998337
GTEx_Brain_Cerebellar_Hemisphere_NPC_fenretinide_10É M_24h	0.0891109	0.923242	258	0.998337
GTEx_Brain_Cerebellar_Hemisphere_NPC_QL.XII.47_10É M_24h	0.0868438	0.917853	258	0.998337
GTEx_Brain_Cerebellar_Hemisphere_NPC_proscillaridin_10É M_24h	0.0917308	0.929132	258	0.998337
GTEx_Brain_Cerebellar_Hemisphere_NPC_isoxicam_10É M_24h	0.0874521	0.919326	258	0.998337
GTEx_Brain_Cerebellar_Hemisphere_NPC_prednisolone.hemisuccinate_10É M_24h	0.0894632	0.924055	258	0.998337
GTEx_Brain_Cerebellar_Hemisphere_NPC_phenazone_10É M_24h	0.0863779	0.916711	258	0.998337
GTEx_Brain_Cerebellar_Hemisphere_NPC_teniposide_10É M_24h	0.0924376	0.930661	258	0.998337
GTEx_Brain_Cerebellar_Hemisphere_NPC_bromocriptine_10É M_24h.1	0.0901423	0.925604	258	0.998337
GTEx_Brain_Cerebellar_Hemisphere_NPC_telmisartan_10É M_24h	0.0903553	0.926084	258	0.998337
GTEx_Brain_Cerebellar_Hemisphere_NPC_hydrastinine_10É M_24h	0.0874137	0.919234	258	0.998337
GTEx_Brain_Cerebellar_Hemisphere_NPC_emetine_10É M_24h	0.0918735	0.929443	258	0.998337
GTEx_Brain_Cerebellar_Hemisphere_NPC_methyllycaconitine_10É M_24h	0.0878791	0.920348	258	0.998337
GTEx_Brain_Cerebellar_Hemisphere_NPC_ryuvidine_10É M_24h	0.0871544	0.918608	258	0.998337
GTEx_Brain_Cerebellar_Hemisphere_NPC_KB.R7943_10É M_24h	0.0919016	0.929504	258	0.998337
GTEx_Brain_Cerebellar_Hemisphere_NPC_PD.407824_10É M_24h	0.0897209	0.924646	258	0.998337
GTEx_Brain_Cerebellar_Hemisphere_NPC_noretynodrel_10É M_24h.1	0.0910011	0.927528	258	0.998337
GTEx_Brain_Cerebellar_Hemisphere_NPC_NCS.382_10É M_24h	0.0883922	0.921563	258	0.998337
GTEx_Brain_Cerebellar_Hemisphere_NPC_MEK1.2.inhibitor_10É M_24h	0.0916564	0.92897	258	0.998337
GTEx_Brain_Cerebellar_Hemisphere_NPC_tyrphostin.AG.835_10É M_24h	0.0921322	0.930004	258	0.998337
GTEx_Brain_Cerebellar_Hemisphere_NPC_flufenamic.acid_10É M_24h	0.0866634	0.917412	258	0.998337
GTEx_Brain_Cerebellar_Hemisphere_NPC_L.692585_10É M_24h	0.0918246	0.929337	258	0.998337
GTEx_Brain_Cerebellar_Hemisphere_NPC_skatole_10É M_24h	0.0860583	0.915921	258	0.998337
GTEx_Brain_Cerebellar_Hemisphere_NPC_strophanthidin_10É M_24h	0.092189	0.930126	258	0.998337
GTEx_Brain_Cerebellar_Hemisphere_NPC_BRD.K93610587_10É M_24h	0.0904548	0.926308	258	0.998337
GTEx_Brain_Cerebellar_Hemisphere_NPC_geldanamycin_1É M_24h.1	0.0880861	0.92084	258	0.998337
GTEx_Brain_Cerebellar_Hemisphere_NPC_geldanamycin_10É M_24h.7	0.092213	0.930178	258	0.998337
GTEx_Brain_Cerebellar_Hemisphere_NPC_BRD.K29423519_10É M_24h	0.0909501	0.927414	258	0.998337
GTEx_Brain_Cerebellar_Hemisphere_NPC_BRD.K30934336_10É M_24h	0.0864055	0.916779	258	0.998337
GTEx_Brain_Cerebellar_Hemisphere_NPC_BRD.K54335715_10É M_24h	0.0876951	0.919909	258	0.998337
GTEx_Brain_Cerebellar_Hemisphere_NPC_BRD.K80779790_10É M_24h	0.0866194	0.917304	258	0.998337
GTEx_Brain_Cerebellar_Hemisphere_NPC_BRD.A31180007_10É M_24h	0.09114	0.927835	258	0.998337
GTEx_Brain_Cerebellar_Hemisphere_NPC_CGS.21680_10É M_24h.1	0.0877257	0.919982	258	0.998337
GTEx_Brain_Cerebellar_Hemisphere_NPC_BRD.A70541707_10É M_24h	0.0867461	0.917615	258	0.998337
GTEx_Brain_Cerebellar_Hemisphere_NPC_APEC_10É M_24h	0.0896893	0.924573	258	0.998337
GTEx_Brain_Cerebellar_Hemisphere_NPC_BRD.K55332332_10É M_24h	0.0878162	0.920198	258	0.998337
GTEx_Brain_Cerebellar_Hemisphere_NPC_BRD.K71339761_10É M_24h	0.0886636	0.922201	258	0.998337
GTEx_Brain_Cerebellar_Hemisphere_NPC_KW.06_10É M_6h	0.0902775	0.925909	258	0.998337
GTEx_Brain_Cerebellar_Hemisphere_NPC_BRD.K91614993_10É M_6h	0.0860465	0.915892	258	0.998337
GTEx_Brain_Cerebellar_Hemisphere_NPC_BRD.M25555076_10É M_6h	0.0863941	0.916751	258	0.998337
GTEx_Brain_Cerebellar_Hemisphere_NPC_rottlerin_10É M_24h.2	0.0909743	0.927468	258	0.998337
GTEx_Brain_Cerebellar_Hemisphere_NPC_bisindolylmaleimide_10É M_24h	0.089089	0.923192	258	0.998337
GTEx_Brain_Cerebellar_Hemisphere_NPC_glycocholic.acid_10É M_24h.1	0.0878824	0.920356	258	0.998337
GTEx_Brain_Cerebellar_Hemisphere_NPC_AS.605240_10É M_24h	0.0922647	0.930289	258	0.998337
GTEx_Brain_Cerebellar_Hemisphere_NPC_JS.K_10É M_24h	0.0865234	0.917069	258	0.998337
GTEx_Brain_Cerebellar_Hemisphere_NPC_BRD.K86570333_10É M_24h	0.0919334	0.929573	258	0.998337
GTEx_Brain_Cerebellar_Hemisphere_NPC_A.23187_10É M_6h	0.0883448	0.921452	258	0.998337
GTEx_Brain_Cerebellar_Hemisphere_NPC_calcitriol_10É M_6h	0.0923521	0.930477	258	0.998337
GTEx_Brain_Cerebellar_Hemisphere_NPC_genistein_10É M_6h	0.0878483	0.920275	258	0.998337
GTEx_Brain_Cerebellar_Hemisphere_NPC_tacedinaline_10É M_6h.2	0.0894877	0.924111	258	0.998337
GTEx_Brain_Cerebellar_Hemisphere_NPC_epigallocatechin.gallate...._10É M_6h	0.0878067	0.920176	258	0.998337
GTEx_Brain_Cerebellar_Hemisphere_NPC_GW.7647_10É M_6h	0.0890232	0.923039	258	0.998337
GTEx_Brain_Cerebellar_Hemisphere_NPC_bosutinib_10É M_6h	0.0870974	0.91847	258	0.998337
GTEx_Brain_Cerebellum_NPC_latrunculin.b_10É M_24h.1	0.0778532	0.929516	359	0.998337
GTEx_Brain_Cerebellum_NPC_BRD.K00816165_10É M_24h	0.0740061	0.91913	359	0.998337
GTEx_Brain_Cerebellum_NPC_RAN.27_10É M_24h	0.0769269	0.927114	359	0.998337
GTEx_Brain_Cerebellum_NPC_BRD.K16309743_10É M_24h	0.0735515	0.91783	359	0.998337
GTEx_Brain_Cerebellum_NPC_BRD.A09984573_10É M_24h	0.0734151	0.917438	359	0.998337
GTEx_Brain_Cerebellum_NPC_iloprost_10É M_24h	0.0779692	0.929813	359	0.998337
GTEx_Brain_Cerebellum_NPC_BRD.A57107094_10É M_24h	0.0742313	0.919768	359	0.998337
GTEx_Brain_Cerebellum_NPC_BRD.A95944315_10É M_24h	0.0746647	0.920985	359	0.998337
GTEx_Brain_Cerebellum_NPC_BRD.K26048285_10É M_24h	0.0752626	0.922642	359	0.998337
GTEx_Brain_Cerebellum_NPC_BRD.K53214709_10É M_24h	0.0732084	0.916839	359	0.998337
GTEx_Brain_Cerebellum_NPC_BRD.K73707305_10É M_24h	0.0734856	0.917641	359	0.998337
GTEx_Brain_Cerebellum_NPC_BRD.K74606027_10É M_24h	0.0729393	0.916056	359	0.998337
GTEx_Brain_Cerebellum_NPC_BRD.K75418381_10É M_24h	0.0755517	0.923433	359	0.998337
GTEx_Brain_Cerebellum_NPC_BRD.K89558221_10É M_24h	0.0740135	0.919151	359	0.998337
GTEx_Brain_Cerebellum_NPC_H.7_10É M_24h	0.0727671	0.915551	359	0.998337
GTEx_Brain_Cerebellum_NPC_GSK.1070916_10É M_24h	0.0747258	0.921156	359	0.998337
GTEx_Brain_Cerebellum_NPC_labetalol_10É M_24h	0.0747699	0.921279	359	0.998337
GTEx_Brain_Cerebellum_NPC_amlodipine_10É M_24h	0.0733718	0.917313	359	0.998337
GTEx_Brain_Cerebellum_NPC_ritodrine_10É M_24h	0.0752992	0.922742	359	0.998337
GTEx_Brain_Cerebellum_NPC_flunisolide_10É M_24h	0.0775767	0.928806	359	0.998337
GTEx_Brain_Cerebellum_NPC_Y.26763_10É M_24h	0.0772796	0.928036	359	0.998337
GTEx_Brain_Cerebellum_NPC_propofol_10É M_24h	0.0737656	0.918445	359	0.998337
GTEx_Brain_Cerebellum_NPC_bromocriptine_10É M_24h.1	0.0758206	0.924164	359	0.998337
GTEx_Brain_Cerebellum_NPC_GW.583340_10É M_24h	0.0740828	0.919348	359	0.998337
GTEx_Brain_Cerebellum_NPC_chloroquine_10É M_24h	0.0758057	0.924124	359	0.998337
GTEx_Brain_Cerebellum_NPC_MEK1.2.inhibitor_10É M_24h	0.0755231	0.923355	359	0.998337
GTEx_Brain_Cerebellum_NPC_BRD.K45230579_10É M_24h	0.0749062	0.921658	359	0.998337
GTEx_Brain_Cerebellum_NPC_SA.1921617_10É M_24h	0.0768055	0.926795	359	0.998337
GTEx_Brain_Cerebellum_NPC_BRD.K78133682_10É M_24h	0.0754964	0.923282	359	0.998337
GTEx_Brain_Cerebellum_NPC_BRD.K21374126_10É M_24h	0.072957	0.916107	359	0.998337
GTEx_Brain_Cerebellum_NPC_BRD.K55260239_10É M_24h	0.0761396	0.925024	359	0.998337
GTEx_Brain_Cerebellum_NPC_BRD.K67236950_10É M_24h	0.0761656	0.925093	359	0.998337
GTEx_Brain_Cerebellum_NPC_BRD.K74951051_10É M_24h	0.0769344	0.927134	359	0.998337
GTEx_Brain_Cerebellum_NPC_CGS.21680_10É M_24h.1	0.0772662	0.928001	359	0.998337
GTEx_Brain_Cerebellum_NPC_cycloheximide_10É M_24h.3	0.0756061	0.923582	359	0.998337
GTEx_Brain_Cerebellum_NPC_BML.210_10É M_24h	0.0756329	0.923654	359	0.998337
GTEx_Brain_Cerebellum_NPC_JS.K_10É M_24h	0.0773748	0.928283	359	0.998337
GTEx_Brain_Cerebellum_NPC_XAV.939_10É M_6h.1	0.0741336	0.919492	359	0.998337
GTEx_Brain_Cerebellum_NPC_TCPOBOP_10É M_6h	0.0762012	0.925189	359	0.998337
GTEx_Brain_Cerebellum_NPC_bisindolylmaleimide_10É M_6h	0.0728776	0.915875	359	0.998337
GTEx_Brain_Cerebellum_NPC_curcumin_10É M_6h	0.0757877	0.924075	359	0.998337
GTEx_Brain_Cerebellum_NPC_bosutinib_10É M_6h	0.0771908	0.927805	359	0.998337
GTEx_Brain_Cortex_NPC_STK.674938_10É M_24h	0.0943734	0.923157	230	0.998337
GTEx_Brain_Cortex_NPC_RAN.27_10É M_24h	0.0943374	0.923078	230	0.998337
GTEx_Brain_Cortex_NPC_BRD.K22828860_10É M_24h	0.0936196	0.921493	230	0.998337
GTEx_Brain_Cortex_NPC_ST.012015_10É M_24h	0.0922037	0.918295	230	0.998337
GTEx_Brain_Cortex_NPC_MD.041_10É M_24h	0.092366	0.918666	230	0.998337
GTEx_Brain_Cortex_NPC_BRD.A09984573_10É M_24h	0.0924623	0.918886	230	0.998337
GTEx_Brain_Cortex_NPC_obatoclax_10É M_24h	0.0910862	0.915702	230	0.998337
GTEx_Brain_Cortex_NPC_everolimus_10É M_24h	0.0921956	0.918276	230	0.998337
GTEx_Brain_Cortex_NPC_BRD.K33586157_10É M_24h	0.0963323	0.927356	230	0.998337
GTEx_Brain_Cortex_NPC_BRD.K67808578_10É M_24h.1	0.0914351	0.916518	230	0.998337
GTEx_Brain_Cortex_NPC_quizartinib_10É M_24h	0.0930818	0.920289	230	0.998337
GTEx_Brain_Cortex_NPC_wortmannin_10É M_24h.5	0.0962611	0.927207	230	0.998337
GTEx_Brain_Cortex_NPC_reserpic.acid_10É M_24h	0.0915786	0.916852	230	0.998337
GTEx_Brain_Cortex_NPC_graveoline_10É M_24h	0.0978027	0.930392	230	0.998337
GTEx_Brain_Cortex_NPC_maackiain_10É M_24h	0.0975766	0.929932	230	0.998337
GTEx_Brain_Cortex_NPC_BD.1063_10É M_24h	0.0945845	0.923618	230	0.998337
GTEx_Brain_Cortex_NPC_BRD.K13872703_10É M_24h	0.0977623	0.93031	230	0.998337
GTEx_Brain_Cortex_NPC_SSR.69071_10É M_24h	0.0976299	0.93004	230	0.998337
GTEx_Brain_Cortex_NPC_BRD.K24656059_10É M_24h	0.0969081	0.928557	230	0.998337
GTEx_Brain_Cortex_NPC_BRD.K35188965_10É M_24h	0.0965976	0.927911	230	0.998337
GTEx_Brain_Cortex_NPC_BRD.K56450018_10É M_24h	0.0928855	0.919847	230	0.998337
GTEx_Brain_Cortex_NPC_SA.1938740_10É M_24h	0.0960394	0.92674	230	0.998337
GTEx_Brain_Cortex_NPC_vorinostat_3É M_24h	0.0932396	0.920644	230	0.998337
GTEx_Brain_Cortex_NPC_wortmannin_10É M_24h.9	0.0959104	0.926467	230	0.998337
GTEx_Brain_Cortex_NPC_BRD.K51034923_10É M_24h	0.0930191	0.920148	230	0.998337
GTEx_Brain_Cortex_NPC_BRD.K66658536_10É M_24h	0.0931691	0.920486	230	0.998337
GTEx_Brain_Cortex_NPC_mevalonic.acid_10É M_24h	0.0928747	0.919822	230	0.998337
GTEx_Brain_Cortex_NPC_BRD.A69454249_10É M_6h	0.0957198	0.926062	230	0.998337
GTEx_Brain_Cortex_NPC_kaempferol_10É M_6h	0.0975472	0.929872	230	0.998337
GTEx_Brain_Cortex_NPC_BRD.K39172790_10É M_6h	0.0916999	0.917133	230	0.998337
GTEx_Brain_Cortex_NPC_BRD.K83836748_10É M_6h	0.0925378	0.919058	230	0.998337
GTEx_Brain_Cortex_NPC_BRD.K96834847_10É M_6h	0.0964628	0.92763	230	0.998337
GTEx_Brain_Cortex_NPC_suramin_10É M_24h.1	0.0957854	0.926202	230	0.998337
GTEx_Brain_Cortex_NPC_CTPB_10É M_6h	0.0960409	0.926743	230	0.998337
GTEx_Brain_Cortex_NPC_endo.IWR.1_10É M_6h	0.0940282	0.922398	230	0.998337
GTEx_Brain_Cortex_NPC_ISOX_10É M_6h	0.0910659	0.915654	230	0.998337
GTEx_Brain_Frontal_Cortex_BA9_NPC_BRD.A13367427_10É M_24h	0.106858	0.917273	170	0.998337
GTEx_Brain_Frontal_Cortex_BA9_NPC_BRD.K19166598_10É M_24h	0.106314	0.916185	170	0.998337
GTEx_Brain_Frontal_Cortex_BA9_NPC_ST.4029487_10É M_24h	0.110618	0.924507	170	0.998337
GTEx_Brain_Frontal_Cortex_BA9_NPC_BRD.K46558254_10É M_24h	0.108517	0.920525	170	0.998337
GTEx_Brain_Frontal_Cortex_BA9_NPC_RS.I.002.6_10É M_24h	0.11365	0.929984	170	0.998337
GTEx_Brain_Frontal_Cortex_BA9_NPC_BRD.K89558221_10É M_24h	0.105776	0.915098	170	0.998337
GTEx_Brain_Frontal_Cortex_BA9_NPC_EMF.sumo1.1_10É M_24h	0.111	0.925214	170	0.998337
GTEx_Brain_Frontal_Cortex_BA9_NPC_BRD.K07877311_10É M_24h	0.1119	0.926861	170	0.998337
GTEx_Brain_Frontal_Cortex_BA9_NPC_WYE.354_10É M_24h	0.111579	0.926276	170	0.998337
GTEx_Brain_Frontal_Cortex_BA9_NPC_propofol_10É M_24h	0.107709	0.918952	170	0.998337
GTEx_Brain_Frontal_Cortex_BA9_NPC_bromocriptine_10É M_24h.1	0.109013	0.921479	170	0.998337
GTEx_Brain_Frontal_Cortex_BA9_NPC_clofarabine_10É M_24h	0.108582	0.920652	170	0.998337
GTEx_Brain_Frontal_Cortex_BA9_NPC_KB.R7943_10É M_24h	0.110152	0.923637	170	0.998337
GTEx_Brain_Frontal_Cortex_BA9_NPC_trichostatin.a_500nM_24h	0.11108	0.925361	170	0.998337
GTEx_Brain_Frontal_Cortex_BA9_NPC_BRD.K09526594_10É M_24h	0.107406	0.918357	170	0.998337
GTEx_Brain_Frontal_Cortex_BA9_NPC_BRD.K30126976_10É M_24h	0.112477	0.927901	170	0.998337
GTEx_Brain_Frontal_Cortex_BA9_NPC_BRD.K96552587_10É M_24h	0.113281	0.929334	170	0.998337
GTEx_Brain_Frontal_Cortex_BA9_NPC_trichostatin.a_500nM_24h.1	0.109252	0.921935	170	0.998337
GTEx_Brain_Frontal_Cortex_BA9_NPC_BRD.K40274786_10É M_24h	0.112178	0.927364	170	0.998337
GTEx_Brain_Frontal_Cortex_BA9_NPC_BRD.K86618560_10É M_24h	0.106676	0.91691	170	0.998337
GTEx_Brain_Frontal_Cortex_BA9_NPC_BRD.K91461129_10É M_24h	0.11292	0.928694	170	0.998337
GTEx_Brain_Frontal_Cortex_BA9_NPC_isradipine_10É M_24h	0.109329	0.922083	170	0.998337
GTEx_Brain_Frontal_Cortex_BA9_NPC_norfenfluramine_10É M_6h	0.10855	0.920589	170	0.998337
GTEx_Brain_Frontal_Cortex_BA9_NPC_BRD.K33445737_10É M_6h	0.10976	0.9229	170	0.998337
GTEx_Brain_Frontal_Cortex_BA9_NPC_pirinixic.acid_10É M_24h.1	0.113005	0.928843	170	0.998337
GTEx_Brain_Frontal_Cortex_BA9_NPC_BG.1011_10É M_24h	0.110845	0.924927	170	0.998337
GTEx_Brain_Frontal_Cortex_BA9_NPC_dithiothreitol_10É M_6h	0.108305	0.920114	170	0.998337
GTEx_Brain_Frontal_Cortex_BA9_NPC_rottlerin_10É M_6h	0.108406	0.92031	170	0.998337
GTEx_Brain_Frontal_Cortex_BA9_NPC_TCPOBOP_10É M_6h	0.112444	0.927842	170	0.998337
GTEx_Brain_Frontal_Cortex_BA9_NPC_tomelukast_10É M_6h	0.106556	0.916668	170	0.998337
GTEx_Brain_Hippocampus_NPC_VU.0418933.1_10É M_24h	0.128079	0.923533	126	0.998337
GTEx_Brain_Hippocampus_NPC_BRD.K22828860_10É M_24h	0.12724	0.922169	126	0.998337
GTEx_Brain_Hippocampus_NPC_BRD.K14328427_10É M_24h	0.125946	0.920027	126	0.998337
GTEx_Brain_Hippocampus_NPC_ST.4066738_10É M_24h	0.128578	0.924337	126	0.998337
GTEx_Brain_Hippocampus_NPC_BRD.A57107094_10É M_24h.1	0.12477	0.918043	126	0.998337
GTEx_Brain_Hippocampus_NPC_oxalomalic.acid_10É M_24h	0.130667	0.927632	126	0.998337
GTEx_Brain_Hippocampus_NPC_BRD.K07877311_10É M_24h	0.125562	0.919383	126	0.998337
GTEx_Brain_Hippocampus_NPC_cholic.acid_10É M_24h	0.128416	0.924077	126	0.998337
GTEx_Brain_Hippocampus_NPC_palbociclib_10É M_24h	0.128319	0.92392	126	0.998337
GTEx_Brain_Hippocampus_NPC_AZD.6482_10É M_24h	0.13179	0.929357	126	0.998337
GTEx_Brain_Hippocampus_NPC_XMD.885_10É M_24h	0.127347	0.922343	126	0.998337
GTEx_Brain_Hippocampus_NPC_bumetanide_10É M_24h	0.132443	0.930347	126	0.998337
GTEx_Brain_Hippocampus_NPC_NS.1619_10É M_24h	0.129186	0.925307	126	0.998337
GTEx_Brain_Hippocampus_NPC_SB.366791_10É M_24h	0.125988	0.920097	126	0.998337
GTEx_Brain_Hippocampus_NPC_dihydrosamidin_10É M_24h	0.130665	0.927628	126	0.998337
GTEx_Brain_Hippocampus_NPC_BRD.K78844995_10É M_24h	0.128724	0.92457	126	0.998337
GTEx_Brain_Hippocampus_NPC_VUF.5681_10É M_24h	0.127209	0.922117	126	0.998337
GTEx_Brain_Hippocampus_NPC_tyrphostin.AG.18_10É M_24h	0.129717	0.926147	126	0.998337
GTEx_Brain_Hippocampus_NPC_BRD.K09526594_10É M_24h	0.123138	0.915229	126	0.998337
GTEx_Brain_Hippocampus_NPC_BRD.K30126976_10É M_24h	0.132044	0.929744	126	0.998337
GTEx_Brain_Hippocampus_NPC_BRD.K70875408_10É M_24h	0.127182	0.922073	126	0.998337
GTEx_Brain_Hippocampus_NPC_BRD.K96922741_10É M_24h	0.123618	0.916064	126	0.998337
GTEx_Brain_Hippocampus_NPC_BRD.K98626176_10É M_24h	0.123156	0.91526	126	0.998337
GTEx_Brain_Hippocampus_NPC_BRD.K02117849_10É M_24h	0.127825	0.923123	126	0.998337
GTEx_Brain_Hippocampus_NPC_BRD.K43540029_10É M_24h	0.123111	0.915182	126	0.998337
GTEx_Brain_Hippocampus_NPC_BRD.K68097207_10É M_24h	0.124965	0.918374	126	0.998337
GTEx_Brain_Hippocampus_NPC_wortmannin_10É M_24h.10	0.126342	0.920686	126	0.998337
GTEx_Brain_Hippocampus_NPC_WAY.405_10É M_24h	0.126444	0.920856	126	0.998337
GTEx_Brain_Hippocampus_NPC_a.disintegrin.and.metalloproteinase_10É M_24h	0.127566	0.9227	126	0.998337
GTEx_Brain_Hippocampus_NPC_BRD.A11009626_10É M_6h	0.128241	0.923794	126	0.998337
GTEx_Brain_Hippocampus_NPC_BRD.K83836748_10É M_6h	0.128964	0.924953	126	0.998337
GTEx_Brain_Hippocampus_NPC_IQ1_10É M_24h	0.131678	0.929187	126	0.998337
GTEx_Brain_Hippocampus_NPC_chloroquine_10É M_6h	0.129747	0.926194	126	0.998337
GTEx_Brain_Hippocampus_NPC_4.hydroxyretinoic.acid_10É M_6h	0.130377	0.92718	126	0.998337
GTEx_Brain_Hippocampus_NPC_lithocholic.acid_10É M_6h	0.124998	0.918431	126	0.998337
GTEx_Brain_Hippocampus_NPC_tranylcypromine_10É M_6h.1	0.125112	0.918623	126	0.998337
GTEx_Brain_Hippocampus_NPC_GW.9662_10É M_6h	0.129801	0.926278	126	0.998337
GTEx_Brain_Hypothalamus_NPC_BRD.A13367427_10É M_24h	0.134404	0.927487	119	0.998337
GTEx_Brain_Hypothalamus_NPC_BRD.K11981252_10É M_24h	0.131741	0.923381	119	0.998337
GTEx_Brain_Hypothalamus_NPC_BRD.K22828860_10É M_24h	0.132442	0.924479	119	0.998337
GTEx_Brain_Hypothalamus_NPC_BRD.K66381707_10É M_24h	0.132357	0.924346	119	0.998337
GTEx_Brain_Hypothalamus_NPC_BRD.K95349679_10É M_24h	0.126834	0.915364	119	0.998337
GTEx_Brain_Hypothalamus_NPC_BRD.A60386802_10É M_24h	0.13632	0.930335	119	0.998337
GTEx_Brain_Hypothalamus_NPC_BRD.K16057611_10É M_24h	0.136463	0.930544	119	0.998337
GTEx_Brain_Hypothalamus_NPC_BRD.K54159704_10É M_24h	0.132578	0.924689	119	0.998337
GTEx_Brain_Hypothalamus_NPC_BRD.K96167523_10É M_24h	0.132435	0.924468	119	0.998337
GTEx_Brain_Hypothalamus_NPC_HG.5.113.01_10É M_24h	0.132108	0.923956	119	0.998337
GTEx_Brain_Hypothalamus_NPC_neurodazine_10É M_24h	0.135501	0.929128	119	0.998337
GTEx_Brain_Hypothalamus_NPC_ebelactone.b_10É M_24h	0.13032	0.921121	119	0.998337
GTEx_Brain_Hypothalamus_NPC_JNJ.26481585_10É M_24h	0.131712	0.923336	119	0.998337
GTEx_Brain_Hypothalamus_NPC_BRD.K88735704_10É M_24h	0.128739	0.918547	119	0.998337
GTEx_Brain_Hypothalamus_NPC_TCB2_10É M_24h	0.135462	0.92907	119	0.998337
GTEx_Brain_Hypothalamus_NPC_immethridine_10É M_24h	0.133269	0.925756	119	0.998337
GTEx_Brain_Hypothalamus_NPC_BRD.K54906270_10É M_24h	0.132375	0.924373	119	0.998337
GTEx_Brain_Hypothalamus_NPC_7.hydroxy.PIPAT_10É M_24h	0.127802	0.916994	119	0.998337
GTEx_Brain_Hypothalamus_NPC_benazepril_10É M_24h	0.133856	0.926655	119	0.998337
GTEx_Brain_Hypothalamus_NPC_forskolin_10É M_24h	0.128492	0.918139	119	0.998337
GTEx_Brain_Hypothalamus_NPC_rosmarinic.acid_10É M_24h	0.130081	0.920736	119	0.998337
GTEx_Brain_Hypothalamus_NPC_tyrphostin.1_10É M_24h	0.129359	0.919563	119	0.998337
GTEx_Brain_Hypothalamus_NPC_strophanthidin_10É M_24h	0.13538	0.928948	119	0.998337
GTEx_Brain_Hypothalamus_NPC_BRD.K16752617_10É M_24h	0.126695	0.915128	119	0.998337
GTEx_Brain_Hypothalamus_NPC_BRD.K68319707_10É M_24h	0.133974	0.926834	119	0.998337
GTEx_Brain_Hypothalamus_NPC_BRD.K75843415_10É M_24h	0.130249	0.921006	119	0.998337
GTEx_Brain_Hypothalamus_NPC_BRD.K93610587_10É M_24h	0.126463	0.914735	119	0.998337
GTEx_Brain_Hypothalamus_NPC_BRD.K96041907_10É M_24h	0.12985	0.920362	119	0.998337
GTEx_Brain_Hypothalamus_NPC_BRD.K96157570_10É M_24h	0.128201	0.917658	119	0.998337
GTEx_Brain_Hypothalamus_NPC_BRD.K00835201_10É M_24h	0.129978	0.920569	119	0.998337
GTEx_Brain_Hypothalamus_NPC_BRD.K03013810_10É M_24h	0.132866	0.925137	119	0.998337
GTEx_Brain_Hypothalamus_NPC_SA.1921867_10É M_24h	0.134409	0.927493	119	0.998337
GTEx_Brain_Hypothalamus_NPC_BRD.K40274786_10É M_24h	0.136135	0.930064	119	0.998337
GTEx_Brain_Hypothalamus_NPC_BRD.K56130969_10É M_24h	0.130715	0.921755	119	0.998337
GTEx_Brain_Hypothalamus_NPC_BRD.K87313043_10É M_24h	0.132435	0.924468	119	0.998337
GTEx_Brain_Hypothalamus_NPC_tetrabenazine_10É M_24h	0.133642	0.926329	119	0.998337
GTEx_Brain_Hypothalamus_NPC_SR.147778_10É M_24h	0.129077	0.919103	119	0.998337
GTEx_Brain_Hypothalamus_NPC_allantoxanamide_10É M_24h	0.132681	0.924849	119	0.998337
GTEx_Brain_Hypothalamus_NPC_zonisamide_10É M_24h.1	0.129108	0.919153	119	0.998337
GTEx_Brain_Hypothalamus_NPC_BRD.K49612115_10É M_24h	0.129131	0.91919	119	0.998337
GTEx_Brain_Hypothalamus_NPC_BRD.K88575585_10É M_24h	0.13293	0.925235	119	0.998337
GTEx_Brain_Hypothalamus_NPC_GGTI.297_10É M_6h	0.135491	0.929112	119	0.998337
GTEx_Brain_Hypothalamus_NPC_BRD.K18573821_10É M_6h	0.136502	0.930601	119	0.998337
GTEx_Brain_Hypothalamus_NPC_simvastatin_10É M_6h	0.12756	0.916588	119	0.998337
GTEx_Brain_Hypothalamus_NPC_risperidone_10É M_6h	0.131148	0.922444	119	0.998337
GTEx_Brain_Hypothalamus_NPC_acadesine_10É M_24h.1	0.131068	0.922317	119	0.998337
GTEx_Brain_Hypothalamus_NPC_glycocholic.acid_10É M_24h.1	0.134565	0.927729	119	0.998337
GTEx_Brain_Hypothalamus_NPC_IM.12_10É M_24h	0.127824	0.917029	119	0.998337
GTEx_Brain_Hypothalamus_NPC_BG.1023_10É M_24h	0.127357	0.916248	119	0.998337
GTEx_Brain_Hypothalamus_NPC_piceatannol_10É M_24h.2	0.129309	0.919482	119	0.998337
GTEx_Brain_Hypothalamus_NPC_bafilomycin_10É M_6h	0.127307	0.916164	119	0.998337
GTEx_Brain_Hypothalamus_NPC_geldanamycin_10É M_6h.2	0.130267	0.921035	119	0.998337
GTEx_Brain_Hypothalamus_NPC_BRD.K27332342_10É M_6h	0.132619	0.924753	119	0.998337
GTEx_Brain_Hypothalamus_NPC_kenpaullone_10É M_6h	0.135316	0.928853	119	0.998337
GTEx_Brain_Nucleus_accumbens_basal_ganglia_NPC_BRD.K00551481_10É M_24h	0.104587	0.917637	178	0.998337
GTEx_Brain_Nucleus_accumbens_basal_ganglia_NPC_BRD.K05562558_10É M_24h	0.10794	0.924235	178	0.998337
GTEx_Brain_Nucleus_accumbens_basal_ganglia_NPC_BRD.K18074178_10É M_24h	0.104553	0.917567	178	0.998337
GTEx_Brain_Nucleus_accumbens_basal_ganglia_NPC_BRD.K90849765_10É M_24h	0.103681	0.915781	178	0.998337
GTEx_Brain_Nucleus_accumbens_basal_ganglia_NPC_BRD.K14395638_10É M_24h	0.107577	0.92354	178	0.998337
GTEx_Brain_Nucleus_accumbens_basal_ganglia_NPC_BRD.K32321439_10É M_24h	0.10401	0.91646	178	0.998337
GTEx_Brain_Nucleus_accumbens_basal_ganglia_NPC_PD.0325901_10É M_24h	0.103424	0.915251	178	0.998337
GTEx_Brain_Nucleus_accumbens_basal_ganglia_NPC_BRD.K67808578_10É M_24h	0.106726	0.921893	178	0.998337
GTEx_Brain_Nucleus_accumbens_basal_ganglia_NPC_BRD.K84571636_10É M_24h	0.107908	0.924173	178	0.998337
GTEx_Brain_Nucleus_accumbens_basal_ganglia_NPC_BRD.A13346522_10É M_24h	0.108328	0.924972	178	0.998337
GTEx_Brain_Nucleus_accumbens_basal_ganglia_NPC_PD.184352_10É M_24h.1	0.10998	0.928049	178	0.998337
GTEx_Brain_Nucleus_accumbens_basal_ganglia_NPC_lapatinib_10É M_24h.1	0.109256	0.926712	178	0.998337
GTEx_Brain_Nucleus_accumbens_basal_ganglia_NPC_GW.441756_10É M_24h	0.108828	0.925914	178	0.998337
GTEx_Brain_Nucleus_accumbens_basal_ganglia_NPC_BRD.K59939374_10É M_24h	0.103782	0.915989	178	0.998337
GTEx_Brain_Nucleus_accumbens_basal_ganglia_NPC_enzastaurin_10É M_24h.1	0.108782	0.925828	178	0.998337
GTEx_Brain_Nucleus_accumbens_basal_ganglia_NPC_salicin_10É M_24h	0.1078	0.923967	178	0.998337
GTEx_Brain_Nucleus_accumbens_basal_ganglia_NPC_pyrrolidine.dithiocarbamate_10É M_24h	0.109395	0.926971	178	0.998337
GTEx_Brain_Nucleus_accumbens_basal_ganglia_NPC_ZD.7155_10É M_24h	0.108367	0.925045	178	0.998337
GTEx_Brain_Nucleus_accumbens_basal_ganglia_NPC_valyltryptophan_10É M_24h	0.105027	0.918526	178	0.998337
GTEx_Brain_Nucleus_accumbens_basal_ganglia_NPC_AM.92016_10É M_24h	0.104366	0.917186	178	0.998337
GTEx_Brain_Nucleus_accumbens_basal_ganglia_NPC_DCPIB_10É M_24h	0.109502	0.927168	178	0.998337
GTEx_Brain_Nucleus_accumbens_basal_ganglia_NPC_NCS.382_10É M_24h	0.106846	0.922127	178	0.998337
GTEx_Brain_Nucleus_accumbens_basal_ganglia_NPC_fananserin_10É M_24h	0.107469	0.923333	178	0.998337
GTEx_Brain_Nucleus_accumbens_basal_ganglia_NPC_apigenin_10É M_24h.2	0.106498	0.921448	178	0.998337
GTEx_Brain_Nucleus_accumbens_basal_ganglia_NPC_BP.897_10É M_24h	0.104104	0.916651	178	0.998337
GTEx_Brain_Nucleus_accumbens_basal_ganglia_NPC_rosmarinic.acid_10É M_24h	0.105219	0.918912	178	0.998337
GTEx_Brain_Nucleus_accumbens_basal_ganglia_NPC_BRD.K45437867_10É M_24h	0.103532	0.915474	178	0.998337
GTEx_Brain_Nucleus_accumbens_basal_ganglia_NPC_potassium.canrenoate_10É M_24h	0.110397	0.928812	178	0.998337
GTEx_Brain_Nucleus_accumbens_basal_ganglia_NPC_palmitoylethanolamide_10É M_24h	0.106907	0.922246	178	0.998337
GTEx_Brain_Nucleus_accumbens_basal_ganglia_NPC_BRD.K25164076_10É M_24h	0.106168	0.9208	178	0.998337
GTEx_Brain_Nucleus_accumbens_basal_ganglia_NPC_BRD.K30126976_10É M_24h	0.107829	0.924023	178	0.998337
GTEx_Brain_Nucleus_accumbens_basal_ganglia_NPC_BRD.K48673964_10É M_24h	0.107586	0.923559	178	0.998337
GTEx_Brain_Nucleus_accumbens_basal_ganglia_NPC_BRD.K72620090_10É M_24h	0.104813	0.918093	178	0.998337
GTEx_Brain_Nucleus_accumbens_basal_ganglia_NPC_BRD.K81658952_10É M_24h	0.108133	0.924603	178	0.998337
GTEx_Brain_Nucleus_accumbens_basal_ganglia_NPC_BRD.K93158953_10É M_24h	0.103511	0.915431	178	0.998337
GTEx_Brain_Nucleus_accumbens_basal_ganglia_NPC_BRD.K40225343_10É M_24h	0.109445	0.927063	178	0.998337
GTEx_Brain_Nucleus_accumbens_basal_ganglia_NPC_BRD.K41889859_10É M_24h	0.108687	0.925648	178	0.998337
GTEx_Brain_Nucleus_accumbens_basal_ganglia_NPC_BRD.K57638192_10É M_24h	0.111387	0.930594	178	0.998337
GTEx_Brain_Nucleus_accumbens_basal_ganglia_NPC_nemonapride_10É M_24h.1	0.106581	0.92161	178	0.998337
GTEx_Brain_Nucleus_accumbens_basal_ganglia_NPC_carbidopa_10É M_24h	0.110611	0.9292	178	0.998337
GTEx_Brain_Nucleus_accumbens_basal_ganglia_NPC_lactotensin_10É M_24h	0.105667	0.919807	178	0.998337
GTEx_Brain_Nucleus_accumbens_basal_ganglia_NPC_dopamine_10É M_24h.2	0.109492	0.92715	178	0.998337
GTEx_Brain_Nucleus_accumbens_basal_ganglia_NPC_thioperamide_10É M_24h.2	0.103909	0.916252	178	0.998337
GTEx_Brain_Nucleus_accumbens_basal_ganglia_NPC_nor.1.promazine_10É M_24h	0.105926	0.920321	178	0.998337
GTEx_Brain_Nucleus_accumbens_basal_ganglia_NPC_WAY.405_10É M_24h	0.103913	0.916259	178	0.998337
GTEx_Brain_Nucleus_accumbens_basal_ganglia_NPC_beta.alanine_10É M_6h	0.108564	0.925417	178	0.998337
GTEx_Brain_Nucleus_accumbens_basal_ganglia_NPC_BRD.A32582647_10É M_6h	0.103987	0.916412	178	0.998337
GTEx_Brain_Nucleus_accumbens_basal_ganglia_NPC_BRD.A39986918_10É M_6h	0.108157	0.924648	178	0.998337
GTEx_Brain_Nucleus_accumbens_basal_ganglia_NPC_BRD.A41986761_10É M_6h	0.106771	0.921982	178	0.998337
GTEx_Brain_Nucleus_accumbens_basal_ganglia_NPC_eseroline_10É M_6h	0.108555	0.9254	178	0.998337
GTEx_Brain_Nucleus_accumbens_basal_ganglia_NPC_BRD.K24304282_10É M_6h	0.110903	0.929726	178	0.998337
GTEx_Brain_Nucleus_accumbens_basal_ganglia_NPC_BRD.K39172790_10É M_6h	0.105867	0.920204	178	0.998337
GTEx_Brain_Nucleus_accumbens_basal_ganglia_NPC_PNU.74654_10É M_24h	0.107366	0.923134	178	0.998337
GTEx_Brain_Nucleus_accumbens_basal_ganglia_NPC_trehalose_10É M_24h	0.104395	0.917246	178	0.998337
GTEx_Brain_Nucleus_accumbens_basal_ganglia_NPC_oleoylethanolamide_10É M_24h.1	0.103742	0.915908	178	0.998337
GTEx_Brain_Nucleus_accumbens_basal_ganglia_NPC_BML.286_10É M_6h	0.106113	0.920692	178	0.998337
GTEx_Brain_Nucleus_accumbens_basal_ganglia_NPC_Ac.Leu.Leu.Nle.CHO_10É M_6h	0.105339	0.919153	178	0.998337
GTEx_Brain_Nucleus_accumbens_basal_ganglia_NPC_MG.132_10É M_6h	0.109085	0.926393	178	0.998337
GTEx_Brain_Nucleus_accumbens_basal_ganglia_NPC_acetyl.farnesyl.cysteine_10É M_6h	0.107775	0.923919	178	0.998337
GTEx_Brain_Nucleus_accumbens_basal_ganglia_NPC_pterostilbene_10É M_6h	0.104101	0.916645	178	0.998337
GTEx_Brain_Nucleus_accumbens_basal_ganglia_NPC_TWS.119_10É M_6h	0.110736	0.929426	178	0.998337
GTEx_Brain_Putamen_basal_ganglia_NPC_BRD.A16581344_10É M_24h	0.11718	0.929354	159	0.998337
GTEx_Brain_Putamen_basal_ganglia_NPC_RAN.27_10É M_24h	0.115892	0.927127	159	0.998337
GTEx_Brain_Putamen_basal_ganglia_NPC_BRD.K09997269_10É M_24h	0.112166	0.920383	159	0.998337
GTEx_Brain_Putamen_basal_ganglia_NPC_BRD.K33392208_10É M_24h	0.116412	0.928032	159	0.998337
GTEx_Brain_Putamen_basal_ganglia_NPC_BRD.K73238422_10É M_24h	0.115306	0.926095	159	0.998337
GTEx_Brain_Putamen_basal_ganglia_NPC_BRD.K78603557_10É M_24h	0.117811	0.930426	159	0.998337
GTEx_Brain_Putamen_basal_ganglia_NPC_ML.4054_10É M_24h	0.116359	0.92794	159	0.998337
GTEx_Brain_Putamen_basal_ganglia_NPC_BRD.K96403486_10É M_24h	0.112787	0.921538	159	0.998337
GTEx_Brain_Putamen_basal_ganglia_NPC_N..3.acetamidophenyl..3.chlorobenzamide_10É M_24h	0.111857	0.919803	159	0.998337
GTEx_Brain_Putamen_basal_ganglia_NPC_HG.5.113.01_10É M_24h	0.114303	0.924304	159	0.998337
GTEx_Brain_Putamen_basal_ganglia_NPC_EI.231_10É M_24h	0.112459	0.920929	159	0.998337
GTEx_Brain_Putamen_basal_ganglia_NPC_BRD.K24426149_10É M_24h	0.110982	0.918145	159	0.998337
GTEx_Brain_Putamen_basal_ganglia_NPC_androstenedione_10É M_24h	0.11046	0.917142	159	0.998337
GTEx_Brain_Putamen_basal_ganglia_NPC_BRD.K48576794_10É M_24h	0.113119	0.92215	159	0.998337
GTEx_Brain_Putamen_basal_ganglia_NPC_KM.00927_10É M_24h	0.114607	0.924851	159	0.998337
GTEx_Brain_Putamen_basal_ganglia_NPC_BRL.37344_10É M_24h	0.115568	0.926559	159	0.998337
GTEx_Brain_Putamen_basal_ganglia_NPC_GR.89696_10É M_24h	0.116013	0.927337	159	0.998337
GTEx_Brain_Putamen_basal_ganglia_NPC_dextromethorphan_10É M_24h	0.110009	0.91627	159	0.998337
GTEx_Brain_Putamen_basal_ganglia_NPC_BRD.K54906270_10É M_24h	0.115377	0.926222	159	0.998337
GTEx_Brain_Putamen_basal_ganglia_NPC_amodiaquine_10É M_24h	0.111992	0.920056	159	0.998337
GTEx_Brain_Putamen_basal_ganglia_NPC_foliosidine_10É M_24h	0.111889	0.919862	159	0.998337
GTEx_Brain_Putamen_basal_ganglia_NPC_bis.tyrphostin_10É M_24h	0.114277	0.924259	159	0.998337
GTEx_Brain_Putamen_basal_ganglia_NPC_diflorasone_10É M_24h	0.116924	0.928916	159	0.998337
GTEx_Brain_Putamen_basal_ganglia_NPC_clonidine_10É M_24h	0.116891	0.928859	159	0.998337
GTEx_Brain_Putamen_basal_ganglia_NPC_fulvestrant_10É M_24h.1	0.1162	0.927664	159	0.998337
GTEx_Brain_Putamen_basal_ganglia_NPC_BRD.K00381581_10É M_24h	0.112793	0.921549	159	0.998337
GTEx_Brain_Putamen_basal_ganglia_NPC_SA.90377_10É M_24h	0.117132	0.929272	159	0.998337
GTEx_Brain_Putamen_basal_ganglia_NPC_BRD.K97633445_10É M_24h	0.111553	0.919229	159	0.998337
GTEx_Brain_Putamen_basal_ganglia_NPC_wortmannin_10É M_24h.9	0.115111	0.92575	159	0.998337
GTEx_Brain_Putamen_basal_ganglia_NPC_BRD.K02409808_10É M_24h	0.110793	0.917782	159	0.998337
GTEx_Brain_Putamen_basal_ganglia_NPC_BRD.K08251038_10É M_24h	0.109834	0.91593	159	0.998337
GTEx_Brain_Putamen_basal_ganglia_NPC_BRD.K74461819_10É M_24h	0.117308	0.929573	159	0.998337
GTEx_Brain_Putamen_basal_ganglia_NPC_BRD.K88114920_10É M_24h	0.112107	0.920271	159	0.998337
GTEx_Brain_Putamen_basal_ganglia_NPC_SIB.1508Y_10É M_24h	0.111157	0.918478	159	0.998337
GTEx_Brain_Putamen_basal_ganglia_NPC_BRD.K40167599_10É M_24h	0.115921	0.927177	159	0.998337
GTEx_Brain_Putamen_basal_ganglia_NPC_BRD.K56994829_10É M_24h	0.112906	0.921758	159	0.998337
GTEx_Brain_Putamen_basal_ganglia_NPC_RTI.55_10É M_6h	0.112877	0.921704	159	0.998337
GTEx_Brain_Putamen_basal_ganglia_NPC_BRD.A35153197_10É M_6h	0.112938	0.921817	159	0.998337
GTEx_Brain_Putamen_basal_ganglia_NPC_6.nitronorepinephrine_10É M_6h	0.117406	0.92974	159	0.998337
GTEx_Brain_Putamen_basal_ganglia_NPC_JNJ.16259685_10É M_6h	0.112562	0.92112	159	0.998337
GTEx_Brain_Putamen_basal_ganglia_NPC_BRD.K70980943_10É M_6h	0.111762	0.919623	159	0.998337
GTEx_Brain_Putamen_basal_ganglia_NPC_BRD.K99554241_10É M_6h	0.113746	0.923296	159	0.998337
GTEx_Brain_Putamen_basal_ganglia_NPC_acetyl.farnesyl.cysteine_10É M_24h.1	0.11689	0.928857	159	0.998337
GTEx_Brain_Putamen_basal_ganglia_NPC_BML.286_10É M_6h	0.117765	0.930349	159	0.998337
GTEx_Brain_Putamen_basal_ganglia_NPC_alitretinoin_10É M_6h	0.111804	0.919702	159	0.998337
GTEx_Brain_Putamen_basal_ganglia_NPC_BRD.K65411918_10É M_6h	0.117287	0.929537	159	0.998337
GTEx_Brain_Putamen_basal_ganglia_NPC_decitabine_10É M_6h	0.11551	0.926456	159	0.998337
GTEx_Brain_Anterior_cingulate_cortex_BA24_NPC_bosutinib_1.11um_24h	0.115921	0.92041	149	0.998337
GTEx_Brain_Anterior_cingulate_cortex_BA24_NPC_rebastinib_0.04um_24h	0.116335	0.921156	149	0.998337
GTEx_Brain_Anterior_cingulate_cortex_BA24_NPC_MLN.0128_0.37um_24h	0.118205	0.924465	149	0.998337
GTEx_Brain_Anterior_cingulate_cortex_BA24_NPC_azacitidine_0.12um_24h	0.114436	0.917685	149	0.998337
GTEx_Brain_Anterior_cingulate_cortex_BA24_NPC_BIX.01294_10.0um_24h	0.114272	0.917382	149	0.998337
GTEx_Brain_Anterior_cingulate_cortex_BA24_NPC_JNJ.38877605_0.12um_24h	0.116319	0.921127	149	0.998337
GTEx_Brain_Anterior_cingulate_cortex_BA24_NPC_D.4476_0.37um_24h	0.113244	0.91545	149	0.998337
GTEx_Brain_Anterior_cingulate_cortex_BA24_NPC_CG.930_0.12um_24h	0.114274	0.917385	149	0.998337
GTEx_Brain_Anterior_cingulate_cortex_BA24_NPC_CC.401_1.11um_24h	0.121801	0.930531	149	0.998337
GTEx_Brain_Anterior_cingulate_cortex_BA24_NPC_GSK.2334470_1.11um_24h	0.120861	0.928983	149	0.998337
GTEx_Brain_Anterior_cingulate_cortex_BA24_NPC_alvocidib_0.4um_6h	0.118956	0.925764	149	0.998337
GTEx_Brain_Caudate_basal_ganglia_NPC_KW.2449_0.12um_24h	0.0997619	0.92266	205	0.998337
GTEx_Brain_Caudate_basal_ganglia_NPC_ibrutinib_10.0um_24h	0.0968909	0.91652	205	0.998337
GTEx_Brain_Caudate_basal_ganglia_NPC_IOX2_0.37um_24h	0.10137	0.925946	205	0.998337
GTEx_Brain_Caudate_basal_ganglia_NPC_ACY.1215_0.12um_24h	0.101572	0.926351	205	0.998337
GTEx_Brain_Caudate_basal_ganglia_NPC_GSK.1059615_0.37um_24h.1	0.0977768	0.918452	205	0.998337
GTEx_Brain_Caudate_basal_ganglia_NPC_garcinol_0.12um_24h	0.102035	0.927275	205	0.998337
GTEx_Brain_Caudate_basal_ganglia_NPC_PD.0325901_10.0um_24h.1	0.0998573	0.922858	205	0.998337
GTEx_Brain_Caudate_basal_ganglia_NPC_KIN001.242_3.33um_24h	0.0977796	0.918458	205	0.998337
GTEx_Brain_Cerebellar_Hemisphere_NPC_tivozanib_10.0um_24h	0.0904686	0.926339	258	0.998337
GTEx_Brain_Cerebellar_Hemisphere_NPC_bosutinib_10.0um_24h	0.0867439	0.917609	258	0.998337
GTEx_Brain_Cerebellar_Hemisphere_NPC_dasatinib_1.11um_24h	0.0871854	0.918683	258	0.998337
GTEx_Brain_Cerebellar_Hemisphere_NPC_KIN001.244_3.33um_24h	0.0866045	0.917268	258	0.998337
GTEx_Brain_Cerebellar_Hemisphere_NPC_KIN001.244_0.04um_24h	0.0897475	0.924706	258	0.998337
GTEx_Brain_Cerebellar_Hemisphere_NPC_MLN.0128_0.37um_24h	0.0857834	0.915237	258	0.998337
GTEx_Brain_Cerebellar_Hemisphere_NPC_MLN.0128_0.12um_24h	0.0916798	0.929021	258	0.998337
GTEx_Brain_Cerebellar_Hemisphere_NPC_HG.14.10.04_0.37um_24h	0.0866237	0.917315	258	0.998337
GTEx_Brain_Cerebellar_Hemisphere_NPC_idelalisib_1.11um_24h	0.0856819	0.914983	258	0.998337
GTEx_Brain_Cerebellar_Hemisphere_NPC_AT7867_10.0um_24h	0.0895387	0.924229	258	0.998337
GTEx_Brain_Cerebellar_Hemisphere_NPC_CTB_1.11um_24h	0.0876656	0.919838	258	0.998337
GTEx_Brain_Cerebellar_Hemisphere_NPC_anacardic.acid_0.37um_24h	0.0907316	0.926928	258	0.998337
GTEx_Brain_Cerebellar_Hemisphere_NPC_CGP.60474_10.0um_24h.1	0.0915882	0.928821	258	0.998337
GTEx_Brain_Cerebellar_Hemisphere_NPC_saracatinib_3.33um_24h	0.0872332	0.918798	258	0.998337
GTEx_Brain_Cerebellar_Hemisphere_NPC_KIN001.242_1.11um_24h	0.0924114	0.930605	258	0.998337
GTEx_Brain_Cerebellar_Hemisphere_NPC_ponatinib_0.12um_24h	0.0902294	0.925801	258	0.998337
GTEx_Brain_Cerebellar_Hemisphere_NPC_D.4476_0.04um_24h	0.089197	0.923441	258	0.998337
GTEx_Brain_Cerebellar_Hemisphere_NPC_GDC.0879_0.37um_24h	0.0919495	0.929608	258	0.998337
GTEx_Brain_Cerebellar_Hemisphere_NPC_GSK.2334470_1.11um_24h	0.0888345	0.9226	258	0.998337
GTEx_Brain_Cerebellar_Hemisphere_NPC_alvocidib_0.4um_6h.2	0.0872526	0.918845	258	0.998337
GTEx_Brain_Cerebellar_Hemisphere_NPC_dinaciclib_4.5um_6h.1	0.0892515	0.923567	258	0.998337
GTEx_Brain_Cerebellum_NPC_BIX.02189_10.0um_24h	0.0761096	0.924943	359	0.998337
GTEx_Brain_Cerebellum_NPC_masitinib_3.33um_24h	0.0772577	0.927979	359	0.998337
GTEx_Brain_Cerebellum_NPC_belinostat_0.37um_24h	0.0769871	0.927272	359	0.998337
GTEx_Brain_Cerebellum_NPC_PD.0325901_1.11um_24h.1	0.0759813	0.924598	359	0.998337
GTEx_Brain_Cerebellum_NPC_LY.2603618_10.0um_24h	0.074787	0.921326	359	0.998337
GTEx_Brain_Cerebellum_NPC_GSK.429286A_3.33um_24h	0.07709	0.927542	359	0.998337
GTEx_Brain_Cerebellum_NPC_PF.03758309_1.11um_24h	0.0726139	0.915101	359	0.998337
GTEx_Brain_Cerebellum_NPC_ponatinib_0.37um_24h	0.0774634	0.928513	359	0.998337
GTEx_Brain_Cerebellum_NPC_SB.203580_0.37um_24h	0.0783078	0.930673	359	0.998337
GTEx_Brain_Cerebellum_NPC_D.4476_10.0um_24h	0.0744006	0.920245	359	0.998337
GTEx_Brain_Cerebellum_NPC_SYK.inhibitor_3.33um_24h	0.0733416	0.917225	359	0.998337
GTEx_Brain_Cerebellum_NPC_HMN.214_0.04um_24h	0.0780827	0.930102	359	0.998337
GTEx_Brain_Cortex_NPC_cabozantinib_0.04um_24h	0.0922646	0.918434	230	0.998337
GTEx_Brain_Cortex_NPC_KIN001.244_3.33um_24h	0.0966374	0.927994	230	0.998337
GTEx_Brain_Cortex_NPC_everolimus_3.33um_24h	0.0942597	0.922908	230	0.998337
GTEx_Brain_Cortex_NPC_MLN.0128_0.04um_24h	0.0939167	0.922152	230	0.998337
GTEx_Brain_Cortex_NPC_NU.7026_0.37um_24h	0.0961858	0.927049	230	0.998337
GTEx_Brain_Cortex_NPC_BI.2536_0.04um_24h	0.0934364	0.921084	230	0.998337
GTEx_Brain_Cortex_NPC_PF.03758309_1.11um_24h	0.0970888	0.928931	230	0.998337
GTEx_Brain_Cortex_NPC_SB.203580_1.11um_24h	0.091787	0.917335	230	0.998337
GTEx_Brain_Cortex_NPC_SB.239063_0.04um_24h	0.0963121	0.927314	230	0.998337
GTEx_Brain_Cortex_NPC_PD.0325901_4.0um_6h.2	0.0966173	0.927953	230	0.998337
GTEx_Brain_Cortex_NPC_VE.822_0.1um_6h.2	0.0932549	0.920678	230	0.998337
GTEx_Brain_Cortex_NPC_bms.906024_0.5um_6h.1	0.0927934	0.919638	230	0.998337
GTEx_Brain_Cortex_NPC_tofacitinib_0.4um_6h.1	0.091462	0.91658	230	0.998337
GTEx_Brain_Cortex_NPC_GSK.2110183_2.5um_6h	0.0978021	0.930391	230	0.998337
GTEx_Brain_Frontal_Cortex_BA9_NPC_dacomitinib_3.33um_24h	0.108199	0.919909	170	0.998337
GTEx_Brain_Frontal_Cortex_BA9_NPC_dacomitinib_1.11um_24h	0.113757	0.930171	170	0.998337
GTEx_Brain_Frontal_Cortex_BA9_NPC_ibrutinib_10.0um_24h	0.112289	0.927564	170	0.998337
GTEx_Brain_Frontal_Cortex_BA9_NPC_UNC.1215_0.12um_24h	0.109475	0.922359	170	0.998337
GTEx_Brain_Frontal_Cortex_BA9_NPC_BIX.01294_1.11um_24h	0.113487	0.929697	170	0.998337
GTEx_Brain_Frontal_Cortex_BA9_NPC_belinostat_3.33um_24h	0.108794	0.921059	170	0.998337
GTEx_Brain_Frontal_Cortex_BA9_NPC_JWE.035_0.04um_24h	0.110697	0.924653	170	0.998337
GTEx_Brain_Frontal_Cortex_BA9_NPC_SB.203580_0.12um_24h	0.112281	0.92755	170	0.998337
GTEx_Brain_Frontal_Cortex_BA9_NPC_rigosertib_1.11um_24h	0.107226	0.918001	170	0.998337
GTEx_Brain_Frontal_Cortex_BA9_NPC_HMN.214_0.04um_24h	0.110278	0.923873	170	0.998337
GTEx_Brain_Frontal_Cortex_BA9_NPC_RAF.265_0.37um_24h	0.111917	0.926892	170	0.998337
GTEx_Brain_Frontal_Cortex_BA9_NPC_ALW.II.38.3_0.37um_24h	0.113102	0.929017	170	0.998337
GTEx_Brain_Frontal_Cortex_BA9_NPC_RG.4733_3.5um_6h.2	0.110742	0.924737	170	0.998337
GTEx_Brain_Hippocampus_NPC_SGI.1776_3.33um_24h	0.124155	0.916991	126	0.998337
GTEx_Brain_Hippocampus_NPC_GDC.0068_3.33um_24h	0.127749	0.922998	126	0.998337
GTEx_Brain_Hippocampus_NPC_AZ.628_0.04um_24h	0.129954	0.926519	126	0.998337
GTEx_Brain_Hippocampus_NPC_masitinib_3.33um_24h	0.127419	0.922461	126	0.998337
GTEx_Brain_Hippocampus_NPC_GSK.1059615_3.33um_24h	0.125409	0.919125	126	0.998337
GTEx_Brain_Hippocampus_NPC_NVP.BGJ398_0.12um_24h	0.123933	0.916608	126	0.998337
GTEx_Brain_Hippocampus_NPC_olaparib_3.33um_24h	0.12897	0.924963	126	0.998337
GTEx_Brain_Hippocampus_NPC_JW55_0.12um_24h	0.122997	0.914983	126	0.998337
GTEx_Brain_Hippocampus_NPC_UNC.0638_0.04um_24h	0.131588	0.92905	126	0.998337
GTEx_Brain_Hippocampus_NPC_VE.821_0.12um_24h	0.131252	0.928535	126	0.998337
GTEx_Brain_Hippocampus_NPC_VE.821_0.04um_24h	0.132071	0.929785	126	0.998337
GTEx_Brain_Hippocampus_NPC_GSK.1059615_3.33um_24h.2	0.126043	0.92019	126	0.998337
GTEx_Brain_Hippocampus_NPC_SB.239063_0.04um_24h	0.124927	0.918311	126	0.998337
GTEx_Brain_Hippocampus_NPC_NVP.BEZ235_1.0um_6h.1	0.125148	0.918684	126	0.998337
GTEx_Brain_Hippocampus_NPC_IPI.145_0.5um_6h.1	0.130884	0.927967	126	0.998337
GTEx_Brain_Hippocampus_NPC_alpelisib_0.25um_6h	0.127592	0.922743	126	0.998337
GTEx_Brain_Hypothalamus_NPC_PF.04217903_10.0um_24h	0.132151	0.924024	119	0.998337
GTEx_Brain_Hypothalamus_NPC_KIN001.244_3.33um_24h	0.126998	0.915641	119	0.998337
GTEx_Brain_Hypothalamus_NPC_WZ.7043_3.33um_24h	0.130562	0.921509	119	0.998337
GTEx_Brain_Hypothalamus_NPC_ibrutinib_10.0um_24h	0.136452	0.930528	119	0.998337
GTEx_Brain_Hypothalamus_NPC_PHA.767491_0.37um_24h	0.130648	0.921646	119	0.998337
GTEx_Brain_Hypothalamus_NPC_BS.181_3.33um_24h	0.13496	0.928322	119	0.998337
GTEx_Brain_Hypothalamus_NPC_sirolimus_10.0um_24h.1	0.133557	0.926199	119	0.998337
GTEx_Brain_Hypothalamus_NPC_GSK.J1_3.33um_24h	0.130359	0.921184	119	0.998337
GTEx_Brain_Hypothalamus_NPC_GSK.J1_0.04um_24h	0.131178	0.922492	119	0.998337
GTEx_Brain_Hypothalamus_NPC_JQ1...._0.37um_24h.1	0.128187	0.917634	119	0.998337
GTEx_Brain_Hypothalamus_NPC_GSK.J4_0.37um_24h	0.126663	0.915074	119	0.998337
GTEx_Brain_Hypothalamus_NPC_BI.2536_0.04um_24h	0.126802	0.91531	119	0.998337
GTEx_Brain_Hypothalamus_NPC_PF.03758309_3.33um_24h	0.13511	0.928545	119	0.998337
GTEx_Brain_Hypothalamus_NPC_GSK.1059615_1.11um_24h.3	0.136253	0.930237	119	0.998337
GTEx_Brain_Hypothalamus_NPC_ALW.II.38.3_0.37um_24h	0.127968	0.91727	119	0.998337
GTEx_Brain_Hypothalamus_NPC_nilotinib_3.0um_6h	0.1361	0.930011	119	0.998337
GTEx_Brain_Nucleus_accumbens_basal_ganglia_NPC_amuvatinib_0.12um_24h	0.107708	0.923791	178	0.998337
GTEx_Brain_Nucleus_accumbens_basal_ganglia_NPC_BIX.02189_0.37um_24h	0.103252	0.914893	178	0.998337
GTEx_Brain_Nucleus_accumbens_basal_ganglia_NPC_KIN001.270_10.0um_24h	0.108398	0.925104	178	0.998337
GTEx_Brain_Nucleus_accumbens_basal_ganglia_NPC_PD.0325901_1.11um_24h	0.109571	0.927296	178	0.998337
GTEx_Brain_Nucleus_accumbens_basal_ganglia_NPC_CTB_0.12um_24h	0.109898	0.927899	178	0.998337
GTEx_Brain_Nucleus_accumbens_basal_ganglia_NPC_GSK.J4_1.11um_24h	0.107434	0.923266	178	0.998337
GTEx_Brain_Nucleus_accumbens_basal_ganglia_NPC_JW55_0.12um_24h	0.109347	0.926882	178	0.998337
GTEx_Brain_Nucleus_accumbens_basal_ganglia_NPC_SB.939_0.04um_24h	0.104247	0.916943	178	0.998337
GTEx_Brain_Nucleus_accumbens_basal_ganglia_NPC_JWE.035_0.37um_24h	0.103242	0.914873	178	0.998337
GTEx_Brain_Nucleus_accumbens_basal_ganglia_NPC_TAK.715_10.0um_24h	0.106187	0.920837	178	0.998337
GTEx_Brain_Nucleus_accumbens_basal_ganglia_NPC_SB.203580_3.33um_24h	0.111427	0.930666	178	0.998337
GTEx_Brain_Nucleus_accumbens_basal_ganglia_NPC_SB.203580_0.37um_24h	0.107425	0.923249	178	0.998337
GTEx_Brain_Nucleus_accumbens_basal_ganglia_NPC_D.4476_1.11um_24h	0.103882	0.916197	178	0.998337
GTEx_Brain_Nucleus_accumbens_basal_ganglia_NPC_A.769662_1.11um_24h	0.109726	0.927583	178	0.998337
GTEx_Brain_Nucleus_accumbens_basal_ganglia_NPC_HMN.214_0.04um_24h	0.10887	0.925992	178	0.998337
GTEx_Brain_Nucleus_accumbens_basal_ganglia_NPC_RAF.265_3.33um_24h	0.10359	0.915594	178	0.998337
GTEx_Brain_Nucleus_accumbens_basal_ganglia_NPC_PD.0325901_3.33um_24h.2	0.10399	0.916418	178	0.998337
GTEx_Brain_Nucleus_accumbens_basal_ganglia_NPC_tie2.kinase.inhibitor_0.12um_24h	0.106597	0.921641	178	0.998337
GTEx_Brain_Nucleus_accumbens_basal_ganglia_NPC_TAK.715_1.11um_24h	0.103732	0.915887	178	0.998337
GTEx_Brain_Nucleus_accumbens_basal_ganglia_NPC_selumetinib_5.5um_6h.2	0.111053	0.929997	178	0.998337
GTEx_Brain_Nucleus_accumbens_basal_ganglia_NPC_palbociclib_0.5um_6h	0.10892	0.926087	178	0.998337
GTEx_Brain_Putamen_basal_ganglia_NPC_SAR.245409_0.12um_24h	0.117026	0.92909	159	0.998337
GTEx_Brain_Putamen_basal_ganglia_NPC_WZ.4002_1.11um_24h	0.117935	0.930636	159	0.998337
GTEx_Brain_Putamen_basal_ganglia_NPC_PD.0325901_1.11um_24h	0.115697	0.926784	159	0.998337
GTEx_Brain_Putamen_basal_ganglia_NPC_olaparib_0.04um_24h	0.111878	0.919842	159	0.998337
GTEx_Brain_Putamen_basal_ganglia_NPC_BRD.K68548958_3.33um_24h	0.114571	0.924787	159	0.998337
GTEx_Brain_Putamen_basal_ganglia_NPC_GSK.1059615_0.37um_24h.1	0.111458	0.91905	159	0.998337
GTEx_Brain_Putamen_basal_ganglia_NPC_anacardic.acid_1.11um_24h	0.109502	0.91528	159	0.998337
GTEx_Brain_Putamen_basal_ganglia_NPC_JWE.035_0.37um_24h	0.116955	0.928969	159	0.998337
GTEx_Brain_Putamen_basal_ganglia_NPC_RAF.265_0.04um_24h	0.11569	0.926771	159	0.998337
GTEx_Brain_Putamen_basal_ganglia_NPC_KIN001.055_0.04um_24h	0.111422	0.918981	159	0.998337
GTEx_Brain_Putamen_basal_ganglia_NPC_selumetinib_5.5um_6h.2	0.114943	0.925451	159	0.998337
GTEx_Brain_Putamen_basal_ganglia_NPC_PD.0325901_4.0um_6h.2	0.114292	0.924285	159	0.998337
GTEx_Brain_Anterior_cingulate_cortex_BA24_NPC.CAS9_bosutinib_3.33um_24h	0.117627	0.923453	149	0.998337
GTEx_Brain_Anterior_cingulate_cortex_BA24_NPC.CAS9_AZD.4547_3.33um_24h	0.115651	0.919919	149	0.998337
GTEx_Brain_Anterior_cingulate_cortex_BA24_NPC.CAS9_AZD.4547_0.37um_24h	0.117774	0.923713	149	0.998337
GTEx_Brain_Anterior_cingulate_cortex_BA24_NPC.CAS9_GSK.461364_0.12um_24h	0.116844	0.922067	149	0.998337
GTEx_Brain_Anterior_cingulate_cortex_BA24_NPC.CAS9_EX.527_0.04um_24h	0.116522	0.921492	149	0.998337
GTEx_Brain_Anterior_cingulate_cortex_BA24_NPC.CAS9_ABT.737_1.11um_24h	0.115894	0.920361	149	0.998337
GTEx_Brain_Anterior_cingulate_cortex_BA24_NPC.CAS9_GSK.429286A_0.37um_24h	0.114844	0.918441	149	0.998337
GTEx_Brain_Caudate_basal_ganglia_NPC.CAS9_HG.9.91.01_10.0um_24h	0.101445	0.926096	205	0.998337
GTEx_Brain_Caudate_basal_ganglia_NPC.CAS9_JQ1...._0.12um_24h	0.0977323	0.918356	205	0.998337
GTEx_Brain_Caudate_basal_ganglia_NPC.CAS9_QL.XI.92_0.04um_24h	0.0960899	0.914744	205	0.998337
GTEx_Brain_Caudate_basal_ganglia_NPC.CAS9_rigosertib_0.12um_24h	0.103663	0.930449	205	0.998337
GTEx_Brain_Caudate_basal_ganglia_NPC.CAS9_SB.239063_0.37um_24h	0.100066	0.923289	205	0.998337
GTEx_Brain_Cerebellar_Hemisphere_NPC.CAS9_TPCA.1_10.0um_24h	0.0895813	0.924326	258	0.998337
GTEx_Brain_Cerebellar_Hemisphere_NPC.CAS9_cabozantinib_0.04um_24h	0.0869151	0.918027	258	0.998337
GTEx_Brain_Cerebellar_Hemisphere_NPC.CAS9_AZD.4547_10.0um_24h	0.0866495	0.917378	258	0.998337
GTEx_Brain_Cerebellar_Hemisphere_NPC.CAS9_AZD.4547_3.33um_24h	0.0908152	0.927115	258	0.998337
GTEx_Brain_Cerebellar_Hemisphere_NPC.CAS9_KW.2449_10.0um_24h	0.0909256	0.92736	258	0.998337
GTEx_Brain_Cerebellar_Hemisphere_NPC.CAS9_KIN001.266_0.37um_24h	0.0906405	0.926725	258	0.998337
GTEx_Brain_Cerebellar_Hemisphere_NPC.CAS9_sunitinib_10.0um_24h	0.0888033	0.922527	258	0.998337
GTEx_Brain_Cerebellar_Hemisphere_NPC.CAS9_doramapimod_0.37um_24h	0.0892952	0.923668	258	0.998337
GTEx_Brain_Cerebellar_Hemisphere_NPC.CAS9_AT7867_0.12um_24h	0.0882433	0.921212	258	0.998337
GTEx_Brain_Cerebellar_Hemisphere_NPC.CAS9_OTS.167_0.12um_24h	0.0905353	0.926489	258	0.998337
GTEx_Brain_Cerebellar_Hemisphere_NPC.CAS9_GSK.461364_3.33um_24h	0.0892281	0.923513	258	0.998337
GTEx_Brain_Cerebellar_Hemisphere_NPC.CAS9_AGK.2_10.0um_24h	0.0855996	0.914777	258	0.998337
GTEx_Brain_Cerebellar_Hemisphere_NPC.CAS9_azacitidine_3.33um_24h	0.0905754	0.926579	258	0.998337
GTEx_Brain_Cerebellar_Hemisphere_NPC.CAS9_BRD.K68548958_0.12um_24h	0.0922166	0.930186	258	0.998337
GTEx_Brain_Cerebellar_Hemisphere_NPC.CAS9_belinostat_0.37um_24h	0.0887683	0.922445	258	0.998337
GTEx_Brain_Cerebellar_Hemisphere_NPC.CAS9_decitabine_0.37um_24h	0.0897847	0.924791	258	0.998337
GTEx_Brain_Cerebellar_Hemisphere_NPC.CAS9_PD.0325901_10.0um_24h.1	0.0866015	0.917261	258	0.998337
GTEx_Brain_Cerebellar_Hemisphere_NPC.CAS9_sirolimus_10.0um_24h.2	0.0868253	0.917808	258	0.998337
GTEx_Brain_Cerebellar_Hemisphere_NPC.CAS9_ponatinib_3.33um_24h	0.0887983	0.922515	258	0.998337
GTEx_Brain_Cerebellar_Hemisphere_NPC.CAS9_chelerythrine_0.37um_24h	0.0922083	0.930168	258	0.998337
GTEx_Brain_Cerebellar_Hemisphere_NPC.CAS9_GSK.1059615_3.33um_24h.3	0.0923438	0.930459	258	0.998337
GTEx_Brain_Cerebellar_Hemisphere_NPC.CAS9_RAF.265_10.0um_24h	0.0903339	0.926036	258	0.998337
GTEx_Brain_Cerebellar_Hemisphere_NPC.CAS9_JWE.035_10.0um_24h	0.0876698	0.919848	258	0.998337
GTEx_Brain_Cerebellum_NPC.CAS9_KIN001.266_10.0um_24h	0.076334	0.925544	359	0.998337
GTEx_Brain_Cerebellum_NPC.CAS9_rebastinib_3.33um_24h	0.0772923	0.928069	359	0.998337
GTEx_Brain_Cerebellum_NPC.CAS9_rebastinib_0.04um_24h	0.0770653	0.927477	359	0.998337
GTEx_Brain_Cerebellum_NPC.CAS9_motesanib_10.0um_24h	0.0777553	0.929265	359	0.998337
GTEx_Brain_Cerebellum_NPC.CAS9_OTS.167_0.37um_24h	0.0770186	0.927355	359	0.998337
GTEx_Brain_Cerebellum_NPC.CAS9_MK.1775_0.37um_24h	0.0744974	0.920517	359	0.998337
GTEx_Brain_Cerebellum_NPC.CAS9_KU.55933_0.37um_24h	0.0762717	0.925378	359	0.998337
GTEx_Brain_Cerebellum_NPC.CAS9_mocetinostat_0.04um_24h	0.0738229	0.918608	359	0.998337
GTEx_Brain_Cerebellum_NPC.CAS9_CGK.733_10.0um_24h	0.07304	0.91635	359	0.998337
GTEx_Brain_Cerebellum_NPC.CAS9_CGK.733_1.11um_24h	0.0762911	0.925429	359	0.998337
GTEx_Brain_Cerebellum_NPC.CAS9_CGP.60474_0.12um_24h	0.0736527	0.918121	359	0.998337
GTEx_Brain_Cerebellum_NPC.CAS9_ponatinib_3.33um_24h	0.0781481	0.930268	359	0.998337
GTEx_Brain_Cerebellum_NPC.CAS9_GSK.1059615_0.12um_24h.2	0.0759971	0.924641	359	0.998337
GTEx_Brain_Cerebellum_NPC.CAS9_chelerythrine_10.0um_24h	0.072698	0.915348	359	0.998337
GTEx_Brain_Cortex_NPC.CAS9_pazopanib_1.11um_24h	0.0924299	0.918812	230	0.998337
GTEx_Brain_Cortex_NPC.CAS9_masitinib_1.11um_24h	0.0947751	0.924033	230	0.998337
GTEx_Brain_Cortex_NPC.CAS9_BMS.777607_0.04um_24h	0.0931202	0.920376	230	0.998337
GTEx_Brain_Cortex_NPC.CAS9_vorinostat_0.12um_24h	0.0957538	0.926135	230	0.998337
GTEx_Brain_Cortex_NPC.CAS9_ALW.II.38.3_0.12um_24h	0.0929822	0.920065	230	0.998337
GTEx_Brain_Frontal_Cortex_BA9_NPC.CAS9_SGI.1776_0.37um_24h	0.111938	0.92693	170	0.998337
GTEx_Brain_Frontal_Cortex_BA9_NPC.CAS9_BMS.777607_1.11um_24h	0.113883	0.930391	170	0.998337
GTEx_Brain_Frontal_Cortex_BA9_NPC.CAS9_GSK.1059615_0.12um_24h	0.10576	0.915066	170	0.998337
GTEx_Brain_Frontal_Cortex_BA9_NPC.CAS9_BMS.509744_10.0um_24h	0.106538	0.916634	170	0.998337
GTEx_Brain_Frontal_Cortex_BA9_NPC.CAS9_JQ1...._0.04um_24h	0.107763	0.91906	170	0.998337
GTEx_Brain_Frontal_Cortex_BA9_NPC.CAS9_AGK.2_3.33um_24h	0.108798	0.921067	170	0.998337
GTEx_Brain_Frontal_Cortex_BA9_NPC.CAS9_JW55_0.37um_24h	0.111495	0.926122	170	0.998337
GTEx_Brain_Frontal_Cortex_BA9_NPC.CAS9_decitabine_0.12um_24h	0.108011	0.919543	170	0.998337
GTEx_Brain_Frontal_Cortex_BA9_NPC.CAS9_vorinostat_0.37um_24h	0.107114	0.91778	170	0.998337
GTEx_Brain_Frontal_Cortex_BA9_NPC.CAS9_JNJ.38877605_0.37um_24h	0.106457	0.916472	170	0.998337
GTEx_Brain_Frontal_Cortex_BA9_NPC.CAS9_rondual.kinase.inhibitor_0.04um_24h	0.11221	0.927422	170	0.998337
GTEx_Brain_Frontal_Cortex_BA9_NPC.CAS9_D.4476_10.0um_24h	0.111126	0.925446	170	0.998337
GTEx_Brain_Frontal_Cortex_BA9_NPC.CAS9_RAF.265_10.0um_24h	0.109648	0.922687	170	0.998337
GTEx_Brain_Hippocampus_NPC.CAS9_ALW.II.49.7_0.12um_24h	0.127668	0.922866	126	0.998337
GTEx_Brain_Hippocampus_NPC.CAS9_tivantinib_0.12um_24h	0.126369	0.920731	126	0.998337
GTEx_Brain_Hippocampus_NPC.CAS9_tivozanib_10.0um_24h	0.124551	0.917669	126	0.998337
GTEx_Brain_Hippocampus_NPC.CAS9_SB.216763_0.04um_24h	0.130234	0.926958	126	0.998337
GTEx_Brain_Hippocampus_NPC.CAS9_AZD.4547_3.33um_24h	0.129489	0.925787	126	0.998337
GTEx_Brain_Hippocampus_NPC.CAS9_sunitinib_3.33um_24h	0.131924	0.929562	126	0.998337
GTEx_Brain_Hippocampus_NPC.CAS9_masitinib_1.11um_24h	0.131022	0.92818	126	0.998337
GTEx_Brain_Hippocampus_NPC.CAS9_rebastinib_3.33um_24h	0.125121	0.918639	126	0.998337
GTEx_Brain_Hippocampus_NPC.CAS9_FR.180204_0.37um_24h	0.125865	0.919891	126	0.998337
GTEx_Brain_Hippocampus_NPC.CAS9_BRD.K68548958_1.11um_24h	0.130703	0.927688	126	0.998337
GTEx_Brain_Hippocampus_NPC.CAS9_I.BET.151_0.37um_24h	0.123477	0.915819	126	0.998337
GTEx_Brain_Hippocampus_NPC.CAS9_GSK.1059615_1.11um_24h.1	0.124371	0.917361	126	0.998337
GTEx_Brain_Hippocampus_NPC.CAS9_resveratrol_0.12um_24h	0.124581	0.91772	126	0.998337
GTEx_Brain_Hippocampus_NPC.CAS9_MGCD.265_0.04um_24h	0.126768	0.921392	126	0.998337
GTEx_Brain_Hypothalamus_NPC.CAS9_amuvatinib_0.12um_24h	0.134501	0.927632	119	0.998337
GTEx_Brain_Hypothalamus_NPC.CAS9_SGI.1776_0.37um_24h	0.133044	0.925411	119	0.998337
GTEx_Brain_Hypothalamus_NPC.CAS9_OSI.930_10.0um_24h	0.131492	0.922988	119	0.998337
GTEx_Brain_Hypothalamus_NPC.CAS9_AZ.628_10.0um_24h	0.133714	0.926438	119	0.998337
GTEx_Brain_Hypothalamus_NPC.CAS9_AZD.4547_0.37um_24h	0.13491	0.928247	119	0.998337
GTEx_Brain_Hypothalamus_NPC.CAS9_sunitinib_3.33um_24h	0.136367	0.930403	119	0.998337
GTEx_Brain_Hypothalamus_NPC.CAS9_PHA.767491_3.33um_24h	0.126748	0.915219	119	0.998337
GTEx_Brain_Hypothalamus_NPC.CAS9_MLN.0128_3.33um_24h	0.130861	0.921987	119	0.998337
GTEx_Brain_Hypothalamus_NPC.CAS9_JW55_1.11um_24h	0.128882	0.918782	119	0.998337
GTEx_Brain_Hypothalamus_NPC.CAS9_CGK.733_0.12um_24h	0.132218	0.924129	119	0.998337
GTEx_Brain_Hypothalamus_NPC.CAS9_CG.930_1.11um_24h	0.135177	0.928646	119	0.998337
GTEx_Brain_Hypothalamus_NPC.CAS9_HMN.214_10.0um_24h	0.130929	0.922095	119	0.998337
GTEx_Brain_Hypothalamus_NPC.CAS9_GSK.1059615_0.37um_24h.3	0.131303	0.92269	119	0.998337
GTEx_Brain_Hypothalamus_NPC.CAS9_regorafenib_10.0um_24h	0.13053	0.921458	119	0.998337
GTEx_Brain_Hypothalamus_NPC.CAS9_PD.0325901_0.12um_24h.2	0.129693	0.920108	119	0.998337
GTEx_Brain_Nucleus_accumbens_basal_ganglia_NPC.CAS9_OSI.930_0.04um_24h	0.109139	0.926494	178	0.998337
GTEx_Brain_Nucleus_accumbens_basal_ganglia_NPC.CAS9_BMS.777607_0.37um_24h	0.10396	0.916356	178	0.998337
GTEx_Brain_Nucleus_accumbens_basal_ganglia_NPC.CAS9_AT7867_0.12um_24h	0.11078	0.929504	178	0.998337
GTEx_Brain_Nucleus_accumbens_basal_ganglia_NPC.CAS9_entinostat_0.12um_24h	0.103889	0.916211	178	0.998337
GTEx_Brain_Nucleus_accumbens_basal_ganglia_NPC.CAS9_epigallocatechin.gallate...._1.11um_24h	0.11138	0.930581	178	0.998337
GTEx_Brain_Nucleus_accumbens_basal_ganglia_NPC.CAS9_belinostat_0.37um_24h	0.104725	0.917917	178	0.998337
GTEx_Brain_Nucleus_accumbens_basal_ganglia_NPC.CAS9_SYK.inhibitor_3.33um_24h	0.107608	0.923599	178	0.998337
GTEx_Brain_Nucleus_accumbens_basal_ganglia_NPC.CAS9_RAF.265_0.12um_24h	0.111145	0.930161	178	0.998337
GTEx_Brain_Nucleus_accumbens_basal_ganglia_NPC.CAS9_PD.0325901_1.11um_24h.2	0.108486	0.925269	178	0.998337
GTEx_Brain_Nucleus_accumbens_basal_ganglia_NPC.CAS9_KIN001.127_0.12um_24h	0.106147	0.920759	178	0.998337
GTEx_Brain_Putamen_basal_ganglia_NPC.CAS9_tivozanib_0.37um_24h	0.116613	0.928381	159	0.998337
GTEx_Brain_Putamen_basal_ganglia_NPC.CAS9_SB.216763_0.04um_24h	0.117529	0.929948	159	0.998337
GTEx_Brain_Putamen_basal_ganglia_NPC.CAS9_ibrutinib_1.11um_24h	0.113983	0.923727	159	0.998337
GTEx_Brain_Putamen_basal_ganglia_NPC.CAS9_idelalisib_0.37um_24h	0.115034	0.925613	159	0.998337
GTEx_Brain_Putamen_basal_ganglia_NPC.CAS9_vandetanib_0.37um_24h	0.111746	0.919594	159	0.998337
GTEx_Brain_Putamen_basal_ganglia_NPC.CAS9_ischemin_1.11um_24h	0.114369	0.924424	159	0.998337
GTEx_Brain_Putamen_basal_ganglia_NPC.CAS9_JNJ.38877605_0.12um_24h	0.111138	0.918441	159	0.998337
GTEx_Brain_Putamen_basal_ganglia_NPC.CAS9_MGCD.265_10.0um_24h	0.109143	0.914575	159	0.998337
GTEx_Brain_Anterior_cingulate_cortex_BA24_NPC.TAK_ALW.II.49.7_10.0um_24h	0.11711	0.92254	149	0.998337
GTEx_Brain_Anterior_cingulate_cortex_BA24_NPC.TAK_SAR.245409_1.11um_24h	0.120008	0.927556	149	0.998337
GTEx_Brain_Anterior_cingulate_cortex_BA24_NPC.TAK_SGI.1776_0.12um_24h	0.116172	0.920862	149	0.998337
GTEx_Brain_Anterior_cingulate_cortex_BA24_NPC.TAK_ibrutinib_0.37um_24h	0.117538	0.923297	149	0.998337
GTEx_Brain_Anterior_cingulate_cortex_BA24_NPC.TAK_HG.9.91.01_3.33um_24h	0.121227	0.92959	149	0.998337
GTEx_Brain_Anterior_cingulate_cortex_BA24_NPC.TAK_WZ.4002_0.37um_24h	0.116724	0.921854	149	0.998337
GTEx_Brain_Anterior_cingulate_cortex_BA24_NPC.TAK_iniparib_3.33um_24h	0.114702	0.91818	149	0.998337
GTEx_Brain_Anterior_cingulate_cortex_BA24_NPC.TAK_AGK.2_3.33um_24h	0.11385	0.916592	149	0.998337
GTEx_Brain_Anterior_cingulate_cortex_BA24_NPC.TAK_RG.108_0.12um_24h	0.115923	0.920413	149	0.998337
GTEx_Brain_Anterior_cingulate_cortex_BA24_NPC.TAK_rucaparib_0.37um_24h	0.113389	0.915725	149	0.998337
GTEx_Brain_Anterior_cingulate_cortex_BA24_NPC.TAK_GNF.2_3.33um_24h	0.120819	0.928914	149	0.998337
GTEx_Brain_Anterior_cingulate_cortex_BA24_NPC.TAK_GNF.2_0.12um_24h	0.118154	0.924377	149	0.998337
GTEx_Brain_Anterior_cingulate_cortex_BA24_NPC.TAK_TAK.715_0.12um_24h	0.121255	0.929635	149	0.998337
GTEx_Brain_Anterior_cingulate_cortex_BA24_NPC.TAK_BX.795_1.11um_24h	0.113579	0.916084	149	0.998337
GTEx_Brain_Anterior_cingulate_cortex_BA24_NPC.TAK_RAF.265_0.37um_24h	0.114381	0.917585	149	0.998337
GTEx_Brain_Anterior_cingulate_cortex_BA24_NPC.TAK_AZD.1480_10.0um_24h	0.119259	0.926283	149	0.998337
GTEx_Brain_Anterior_cingulate_cortex_BA24_NPC.TAK_JNK.IN.5A_3.33um_24h	0.118929	0.925718	149	0.998337
GTEx_Brain_Anterior_cingulate_cortex_BA24_NPC.TAK_KIN001.127_0.04um_24h	0.118479	0.924941	149	0.998337
GTEx_Brain_Anterior_cingulate_cortex_BA24_NPC.TAK_decitabine_10.0um_6h	0.116518	0.921485	149	0.998337
GTEx_Brain_Anterior_cingulate_cortex_BA24_NPC.TAK_KN.62_10.0um_6h	0.120701	0.928717	149	0.998337
GTEx_Brain_Anterior_cingulate_cortex_BA24_NPC.TAK_4.5.6.7.tetrabromobenzotriazole_25.0um_6h.2	0.113877	0.916643	149	0.998337
GTEx_Brain_Caudate_basal_ganglia_NPC.TAK_KIN001.244_10.0um_24h	0.102657	0.928499	205	0.998337
GTEx_Brain_Caudate_basal_ganglia_NPC.TAK_MLN.0128_0.12um_24h	0.100092	0.923343	205	0.998337
GTEx_Brain_Caudate_basal_ganglia_NPC.TAK_veliparib_0.12um_24h	0.103302	0.929754	205	0.998337
GTEx_Brain_Caudate_basal_ganglia_NPC.TAK_olaparib_0.04um_24h	0.100316	0.923804	205	0.998337
GTEx_Brain_Caudate_basal_ganglia_NPC.TAK_UNC.669_0.04um_24h	0.0975121	0.917878	205	0.998337
GTEx_Brain_Caudate_basal_ganglia_NPC.TAK_tranylcypromine_0.04um_24h	0.0980785	0.919102	205	0.998337
GTEx_Brain_Caudate_basal_ganglia_NPC.TAK_GNF.2_0.04um_24h	0.103734	0.930585	205	0.998337
GTEx_Brain_Caudate_basal_ganglia_NPC.TAK_KIN001.242_0.04um_24h	0.10161	0.926429	205	0.998337
GTEx_Brain_Caudate_basal_ganglia_NPC.TAK_GSK.1059615_3.33um_24h.2	0.0992552	0.921602	205	0.998337
GTEx_Brain_Caudate_basal_ganglia_NPC.TAK_serdemetan_0.04um_24h	0.0987896	0.92062	205	0.998337
GTEx_Brain_Caudate_basal_ganglia_NPC.TAK_I.BET.151_1.0um_6h	0.103498	0.930131	205	0.998337
GTEx_Brain_Caudate_basal_ganglia_NPC.TAK_vorinostat_1.0um_6h.2	0.0974631	0.917772	205	0.998337
GTEx_Brain_Cerebellar_Hemisphere_NPC.TAK_A.66_10.0um_24h	0.0864063	0.916781	258	0.998337
GTEx_Brain_Cerebellar_Hemisphere_NPC.TAK_SB.216763_0.04um_24h	0.0895617	0.924281	258	0.998337
GTEx_Brain_Cerebellar_Hemisphere_NPC.TAK_KIN001.266_0.12um_24h	0.0897043	0.924608	258	0.998337
GTEx_Brain_Cerebellar_Hemisphere_NPC.TAK_NVP.TAE226_3.33um_24h	0.0890399	0.923078	258	0.998337
GTEx_Brain_Cerebellar_Hemisphere_NPC.TAK_MK.1775_10.0um_24h	0.085855	0.915416	258	0.998337
GTEx_Brain_Cerebellar_Hemisphere_NPC.TAK_GSK.461364_0.37um_24h	0.0870377	0.918325	258	0.998337
GTEx_Brain_Cerebellar_Hemisphere_NPC.TAK_GSK.1059615_0.04um_24h.1	0.0878847	0.920361	258	0.998337
GTEx_Brain_Cerebellar_Hemisphere_NPC.TAK_mitoxantrone_10.0um_24h	0.0894304	0.92398	258	0.998337
GTEx_Brain_Cerebellar_Hemisphere_NPC.TAK_AZD.7762_3.33um_24h	0.092396	0.930572	258	0.998337
GTEx_Brain_Cerebellar_Hemisphere_NPC.TAK_QL.XI.92_0.37um_24h	0.0883427	0.921447	258	0.998337
GTEx_Brain_Cerebellar_Hemisphere_NPC.TAK_PF.03758309_3.33um_24h	0.0887823	0.922478	258	0.998337
GTEx_Brain_Cerebellar_Hemisphere_NPC.TAK_PF.03758309_1.11um_24h	0.0897675	0.924752	258	0.998337
GTEx_Brain_Cerebellar_Hemisphere_NPC.TAK_SYK.inhibitor_3.33um_24h	0.0909831	0.927488	258	0.998337
GTEx_Brain_Cerebellar_Hemisphere_NPC.TAK_A.769662_0.37um_24h	0.0889888	0.922959	258	0.998337
GTEx_Brain_Cerebellar_Hemisphere_NPC.TAK_tacedinaline_2.0um_6h.2	0.0923725	0.930521	258	0.998337
GTEx_Brain_Cerebellar_Hemisphere_NPC.TAK_BIX.01294_10.0um_6h.1	0.0887927	0.922502	258	0.998337
GTEx_Brain_Cerebellar_Hemisphere_NPC.TAK_epz004777_3.0um_6h.1	0.0873548	0.919092	258	0.998337
GTEx_Brain_Cerebellar_Hemisphere_NPC.TAK_rolipram_1.0um_6h.1	0.0875929	0.919664	258	0.998337
GTEx_Brain_Cerebellum_NPC.TAK_BIX.02189_10.0um_24h	0.0767476	0.926642	359	0.998337
GTEx_Brain_Cerebellum_NPC.TAK_tyrphostin.AG.1478_0.04um_24h	0.0771855	0.927791	359	0.998337
GTEx_Brain_Cerebellum_NPC.TAK_veliparib_10.0um_24h	0.0755678	0.923477	359	0.998337
GTEx_Brain_Cerebellum_NPC.TAK_NPK76.II.72.1_0.12um_24h	0.0735397	0.917797	359	0.998337
GTEx_Brain_Cerebellum_NPC.TAK_KU.55933_0.37um_24h	0.0765664	0.926163	359	0.998337
GTEx_Brain_Cerebellum_NPC.TAK_entinostat_0.12um_24h	0.0738217	0.918605	359	0.998337
GTEx_Brain_Cerebellum_NPC.TAK_saracatinib_0.04um_24h	0.0760491	0.92478	359	0.998337
GTEx_Brain_Cerebellum_NPC.TAK_CG.930_10.0um_24h	0.0755336	0.923384	359	0.998337
GTEx_Brain_Cerebellum_NPC.TAK_KIN001.127_0.12um_24h	0.0742193	0.919734	359	0.998337
GTEx_Brain_Cerebellum_NPC.TAK_chelerythrine_3.33um_24h	0.0761217	0.924976	359	0.998337
GTEx_Brain_Cerebellum_NPC.TAK_EX.527_10.0um_6h.1	0.0756108	0.923594	359	0.998337
GTEx_Brain_Cortex_NPC.TAK_doramapimod_1.11um_24h	0.0941592	0.922687	230	0.998337
GTEx_Brain_Cortex_NPC.TAK_doramapimod_0.12um_24h	0.0912849	0.916167	230	0.998337
GTEx_Brain_Cortex_NPC.TAK_GSK.1059615_1.11um_24h	0.0946032	0.923659	230	0.998337
GTEx_Brain_Cortex_NPC.TAK_WZ.4002_0.37um_24h	0.0937333	0.921746	230	0.998337
GTEx_Brain_Cortex_NPC.TAK_IOX2_10.0um_24h	0.0971189	0.928993	230	0.998337
GTEx_Brain_Cortex_NPC.TAK_JQ1...._10.0um_24h.1	0.091298	0.916198	230	0.998337
GTEx_Brain_Cortex_NPC.TAK_anacardic.acid_0.37um_24h	0.096892	0.928524	230	0.998337
GTEx_Brain_Cortex_NPC.TAK_Y.27632_0.37um_24h	0.0956	0.925807	230	0.998337
GTEx_Brain_Cortex_NPC.TAK_daminozide_0.37um_24h	0.0922585	0.91842	230	0.998337
GTEx_Brain_Cortex_NPC.TAK_GSK.J2_1.11um_24h	0.0965483	0.927809	230	0.998337
GTEx_Brain_Cortex_NPC.TAK_TAK.715_0.12um_24h	0.0913816	0.916393	230	0.998337
GTEx_Brain_Cortex_NPC.TAK_PF.573228_0.37um_24h	0.0939945	0.922324	230	0.998337
GTEx_Brain_Cortex_NPC.TAK_I.BET.762_1.0um_6h.1	0.0951783	0.924904	230	0.998337
GTEx_Brain_Cortex_NPC.TAK_KN.62_10.0um_6h	0.0969902	0.928727	230	0.998337
GTEx_Brain_Cortex_NPC.TAK_vorinostat_1.0um_6h.5	0.0908719	0.915198	230	0.998337
GTEx_Brain_Frontal_Cortex_BA9_NPC.TAK_ibrutinib_0.12um_24h	0.112336	0.927649	170	0.998337
GTEx_Brain_Frontal_Cortex_BA9_NPC.TAK_MLN.0128_1.11um_24h	0.110772	0.924791	170	0.998337
GTEx_Brain_Frontal_Cortex_BA9_NPC.TAK_veliparib_3.33um_24h	0.107926	0.919377	170	0.998337
GTEx_Brain_Frontal_Cortex_BA9_NPC.TAK_ABT.737_0.04um_24h	0.10768	0.918896	170	0.998337
GTEx_Brain_Frontal_Cortex_BA9_NPC.TAK_belinostat_0.12um_24h	0.111066	0.925335	170	0.998337
GTEx_Brain_Frontal_Cortex_BA9_NPC.TAK_AZ.20_10.0um_24h	0.10894	0.921338	170	0.998337
GTEx_Brain_Frontal_Cortex_BA9_NPC.TAK_KIN001.242_0.37um_24h	0.113569	0.92984	170	0.998337
GTEx_Brain_Frontal_Cortex_BA9_NPC.TAK_SB.203580_10.0um_24h	0.107872	0.919272	170	0.998337
GTEx_Brain_Frontal_Cortex_BA9_NPC.TAK_NVP.BHG712_3.33um_24h	0.113457	0.929645	170	0.998337
GTEx_Brain_Frontal_Cortex_BA9_NPC.TAK_HMN.214_0.37um_24h	0.10926	0.92195	170	0.998337
GTEx_Brain_Frontal_Cortex_BA9_NPC.TAK_GSK.2334470_3.33um_24h	0.112753	0.928395	170	0.998337
GTEx_Brain_Frontal_Cortex_BA9_NPC.TAK_JNK.IN.5A_1.11um_24h	0.112636	0.928187	170	0.998337
GTEx_Brain_Frontal_Cortex_BA9_NPC.TAK_serdemetan_3.33um_24h	0.111158	0.925504	170	0.998337
GTEx_Brain_Frontal_Cortex_BA9_NPC.TAK_KI.20227_0.37um_24h	0.112134	0.927283	170	0.998337
GTEx_Brain_Frontal_Cortex_BA9_NPC.TAK_zebularine_10.0um_6h.2	0.110747	0.924746	170	0.998337
GTEx_Brain_Frontal_Cortex_BA9_NPC.TAK_UNC.0321_10.0um_6h.2	0.107227	0.918005	170	0.998337
GTEx_Brain_Frontal_Cortex_BA9_NPC.TAK_4.5.6.7.tetrabromobenzotriazole_25.0um_6h.2	0.107318	0.918183	170	0.998337
GTEx_Brain_Frontal_Cortex_BA9_NPC.TAK_ginkgetin_5.0um_6h.2	0.111745	0.926579	170	0.998337
GTEx_Brain_Hippocampus_NPC.TAK_BIX.02189_3.33um_24h	0.128928	0.924896	126	0.998337
GTEx_Brain_Hippocampus_NPC.TAK_BMS.777607_3.33um_24h	0.124339	0.917308	126	0.998337
GTEx_Brain_Hippocampus_NPC.TAK_BMS.777607_1.11um_24h	0.13146	0.928853	126	0.998337
GTEx_Brain_Hippocampus_NPC.TAK_IOX2_3.33um_24h	0.132608	0.930595	126	0.998337
GTEx_Brain_Hippocampus_NPC.TAK_dasatinib_0.37um_24h.1	0.12702	0.921807	126	0.998337
GTEx_Brain_Hippocampus_NPC.TAK_GSK.J2_0.37um_24h	0.128754	0.924618	126	0.998337
GTEx_Brain_Hippocampus_NPC.TAK_KIN001.242_0.04um_24h	0.131198	0.928452	126	0.998337
GTEx_Brain_Hippocampus_NPC.TAK_dabrafenib_0.12um_24h	0.122853	0.91473	126	0.998337
GTEx_Brain_Hippocampus_NPC.TAK_GSK.1059615_3.33um_24h.3	0.123981	0.916691	126	0.998337
GTEx_Brain_Hippocampus_NPC.TAK_KIN001.269_10.0um_24h	0.12591	0.919966	126	0.998337
GTEx_Brain_Hippocampus_NPC.TAK_JNK.IN.5A_0.04um_24h	0.127056	0.921866	126	0.998337
GTEx_Brain_Hippocampus_NPC.TAK_UNC.1215_1.0um_6h	0.132047	0.929748	126	0.998337
GTEx_Brain_Hippocampus_NPC.TAK_CYT387_1.0um_6h.1	0.127383	0.922402	126	0.998337
GTEx_Brain_Hypothalamus_NPC.TAK_SB.216763_1.11um_24h	0.127244	0.916057	119	0.998337
GTEx_Brain_Hypothalamus_NPC.TAK_HG.14.10.04_0.37um_24h	0.12761	0.916672	119	0.998337
GTEx_Brain_Hypothalamus_NPC.TAK_veliparib_3.33um_24h	0.131192	0.922514	119	0.998337
GTEx_Brain_Hypothalamus_NPC.TAK_NPK76.II.72.1_3.33um_24h	0.136256	0.930241	119	0.998337
GTEx_Brain_Hypothalamus_NPC.TAK_iniparib_0.12um_24h	0.134821	0.928114	119	0.998337
GTEx_Brain_Hypothalamus_NPC.TAK_olaparib_10.0um_24h	0.131773	0.923431	119	0.998337
GTEx_Brain_Hypothalamus_NPC.TAK_IOX2_3.33um_24h	0.13094	0.922112	119	0.998337
GTEx_Brain_Hypothalamus_NPC.TAK_aurora.a.inhibitor.i_0.12um_24h	0.134875	0.928194	119	0.998337
GTEx_Brain_Hypothalamus_NPC.TAK_ZM.447439_10.0um_24h	0.127111	0.915834	119	0.998337
GTEx_Brain_Hypothalamus_NPC.TAK_salermide_10.0um_6h	0.129541	0.91986	119	0.998337
GTEx_Brain_Hypothalamus_NPC.TAK_UNC.0321_10.0um_6h.1	0.134287	0.927309	119	0.998337
GTEx_Brain_Hypothalamus_NPC.TAK_geldanamycin_2.0um_6h	0.130769	0.92184	119	0.998337
GTEx_Brain_Hypothalamus_NPC.TAK_decitabine_10.0um_6h.2	0.131698	0.923314	119	0.998337
GTEx_Brain_Hypothalamus_NPC.TAK_sotrastaurin_10.0um_6h.2	0.130945	0.922121	119	0.998337
GTEx_Brain_Nucleus_accumbens_basal_ganglia_NPC.TAK_tyrphostin.AG.1478_1.11um_24h	0.107221	0.922856	178	0.998337
GTEx_Brain_Nucleus_accumbens_basal_ganglia_NPC.TAK_BMS.509744_0.04um_24h	0.109282	0.926761	178	0.998337
GTEx_Brain_Nucleus_accumbens_basal_ganglia_NPC.TAK_vorinostat_1.11um_24h	0.105876	0.920221	178	0.998337
GTEx_Brain_Nucleus_accumbens_basal_ganglia_NPC.TAK_resveratrol_0.37um_24h	0.110595	0.929171	178	0.998337
GTEx_Brain_Nucleus_accumbens_basal_ganglia_NPC.TAK_CGK.733_0.37um_24h	0.108176	0.924684	178	0.998337
GTEx_Brain_Nucleus_accumbens_basal_ganglia_NPC.TAK_QL.XI.92_0.37um_24h	0.110915	0.929747	178	0.998337
GTEx_Brain_Nucleus_accumbens_basal_ganglia_NPC.TAK_CG.930_1.11um_24h	0.110136	0.928335	178	0.998337
GTEx_Brain_Nucleus_accumbens_basal_ganglia_NPC.TAK_PF.573228_0.12um_24h	0.10873	0.92573	178	0.998337
GTEx_Brain_Nucleus_accumbens_basal_ganglia_NPC.TAK_HMN.214_0.04um_24h	0.109136	0.926488	178	0.998337
GTEx_Brain_Nucleus_accumbens_basal_ganglia_NPC.TAK_RAF.265_0.37um_24h	0.108599	0.925484	178	0.998337
GTEx_Brain_Nucleus_accumbens_basal_ganglia_NPC.TAK_regorafenib_3.33um_24h	0.106886	0.922205	178	0.998337
GTEx_Brain_Nucleus_accumbens_basal_ganglia_NPC.TAK_UNC.0321_10.0um_6h.1	0.103968	0.916372	178	0.998337
GTEx_Brain_Putamen_basal_ganglia_NPC.TAK_SAR.245409_10.0um_24h	0.116114	0.927515	159	0.998337
GTEx_Brain_Putamen_basal_ganglia_NPC.TAK_MLN.0128_10.0um_24h	0.114934	0.925435	159	0.998337
GTEx_Brain_Putamen_basal_ganglia_NPC.TAK_GSK.J1_10.0um_24h	0.109988	0.916229	159	0.998337
GTEx_Brain_Putamen_basal_ganglia_NPC.TAK_RG.108_0.12um_24h	0.1114	0.91894	159	0.998337
GTEx_Brain_Putamen_basal_ganglia_NPC.TAK_SB.203580_0.12um_24h	0.114625	0.924883	159	0.998337
GTEx_Brain_Putamen_basal_ganglia_NPC.TAK_CG.930_3.33um_24h	0.116213	0.927687	159	0.998337
GTEx_Brain_Putamen_basal_ganglia_NPC.TAK_PD.0325901_10.0um_24h.2	0.112535	0.92107	159	0.998337
GTEx_Brain_Putamen_basal_ganglia_NPC.TAK_PD.0325901_1.11um_24h.2	0.115713	0.926813	159	0.998337
GTEx_Brain_Putamen_basal_ganglia_NPC.TAK_PD.0325901_0.37um_24h.2	0.115452	0.926354	159	0.998337
GTEx_Brain_Putamen_basal_ganglia_NPC.TAK_salermide_10.0um_6h	0.117464	0.929839	159	0.998337
GTEx_Colon_Sigmoid_AGS_geldanamycin_10É M_6h	0.0845518	0.92453	290	0.998337
GTEx_Colon_Sigmoid_AGS_thioridazine_10É M_6h	0.0816608	0.917271	290	0.998337
GTEx_Colon_Sigmoid_AGS_emetine_500nM_6h	0.0850724	0.925784	290	0.998337
GTEx_Colon_Sigmoid_AGS_tipifarnib_10É M_6h	0.0813202	0.916382	290	0.998337
GTEx_Colon_Transverse_AGS_phloretin_100É M_6h	0.08532	0.9298	300	0.998337
GTEx_Colon_Transverse_AGS_ZM.336372_100É M_6h	0.0824389	0.922827	300	0.998337
GTEx_Colon_Transverse_AGS_EX.527_20É M_6h	0.0817138	0.920992	300	0.998337
GTEx_Colon_Transverse_AGS_triacsin.c_10É M_6h	0.0855481	0.930331	300	0.998337
GTEx_Small_Intestine_Terminal_Ileum_AGS_PF.04217903_40É M_6h	0.114913	0.920689	152	0.998337
GTEx_Colon_Sigmoid_CL34_alda.1_40É M_6h	0.0823422	0.919027	290	0.998337
GTEx_Colon_Sigmoid_CL34_phenoxazine_10É M_6h	0.0857383	0.927366	290	0.998337
GTEx_Colon_Sigmoid_CL34_ZM.336372_100É M_6h	0.085299	0.926325	290	0.998337
GTEx_Colon_Transverse_CL34_zileuton_100É M_6h	0.0820448	0.921834	300	0.998337
GTEx_Colon_Transverse_CL34_chaetocin_100nM_6h	0.0827243	0.923541	300	0.998337
GTEx_Colon_Transverse_CL34_SRT.1720_10É M_6h	0.0856219	0.930502	300	0.998337
GTEx_Small_Intestine_Terminal_Ileum_CL34_brefeldin.a_100nM_6h	0.114265	0.9195	152	0.998337
GTEx_Small_Intestine_Terminal_Ileum_CL34_artesunate_10É M_6h	0.112675	0.916528	152	0.998337
GTEx_Small_Intestine_Terminal_Ileum_CL34_nimodipine_10É M_6h	0.115302	0.921396	152	0.998337
GTEx_Small_Intestine_Terminal_Ileum_CL34_PT.630_10É M_6h	0.115501	0.921756	152	0.998337
GTEx_Small_Intestine_Terminal_Ileum_CL34_BRD.K01121114_10É M_6h	0.112983	0.91711	152	0.998337
GTEx_Small_Intestine_Terminal_Ileum_CL34_simvastatin_10É M_6h	0.117883	0.925969	152	0.998337
GTEx_Small_Intestine_Terminal_Ileum_CL34_L.690330_10É M_6h	0.116603	0.923727	152	0.998337
GTEx_Small_Intestine_Terminal_Ileum_CL34_BMS.536924_10É M_6h	0.117767	0.925767	152	0.998337
GTEx_Small_Intestine_Terminal_Ileum_CL34_BRD.K67778494_10É M_6h	0.111855	0.914962	152	0.998337
GTEx_Colon_Sigmoid_HCT116_cyanoquinoline.11_40É M_6h	0.085777	0.927457	290	0.998337
GTEx_Colon_Sigmoid_HCT116_BRD.K50776152_40É M_6h	0.0825246	0.919492	290	0.998337
GTEx_Colon_Sigmoid_HCT116_fluspirilene_5É M_6h	0.0867183	0.929646	290	0.998337
GTEx_Colon_Transverse_HCT116_minoxidil_10É M_6h	0.0844717	0.927799	300	0.998337
GTEx_Colon_Transverse_HCT116_4.iodo.6.phenylpyrimidine_40É M_6h	0.0833079	0.924983	300	0.998337
GTEx_Colon_Transverse_HCT116_STAT3.inhibitor.VI_100É M_6h	0.0855064	0.930234	300	0.998337
GTEx_Colon_Transverse_HCT116_KO.143_40É M_6h	0.0852162	0.929558	300	0.998337
GTEx_Small_Intestine_Terminal_Ileum_HCT116_SN.38_500nM_6h	0.117116	0.924631	152	0.998337
GTEx_Small_Intestine_Terminal_Ileum_HCT116_SID.26681509_90É M_6h	0.118964	0.927823	152	0.998337
GTEx_Small_Intestine_Terminal_Ileum_HCT116_COT.10b_40É M_6h	0.119351	0.928478	152	0.998337
GTEx_Colon_Sigmoid_HT115_BX.795_10É M_6h	0.0818925	0.917871	290	0.998337
GTEx_Colon_Sigmoid_HT115_atorvastatin_10É M_6h	0.0871547	0.930643	290	0.998337
GTEx_Colon_Transverse_HT115_3.amino.benzamide_40É M_6h	0.0833029	0.924971	300	0.998337
GTEx_Colon_Transverse_HT115_cytosporone.b_10É M_6h	0.0847212	0.928392	300	0.998337
GTEx_Small_Intestine_Terminal_Ileum_HT115_phenethyl.isothiocyanate_10É M_6h	0.116117	0.922863	152	0.998337
GTEx_Colon_Sigmoid_HT29_EMD.386088_10É M_6h	0.0859306	0.927817	290	0.998337
GTEx_Colon_Sigmoid_HT29_epicatechin.gallate...._10É M_6h	0.0861808	0.928402	290	0.998337
GTEx_Colon_Sigmoid_HT29_heliotrine_10É M_24h	0.0863392	0.92877	290	0.998337
GTEx_Colon_Sigmoid_HT29_geldanamycin_10É M_24h	0.0819838	0.918107	290	0.998337
GTEx_Colon_Sigmoid_HT29_laudanosine_10É M_24h	0.0816884	0.917342	290	0.998337
GTEx_Colon_Sigmoid_HT29_5..guanidinonaltrindole_10É M_24h	0.0830889	0.920919	290	0.998337
GTEx_Colon_Sigmoid_HT29_CA.074.Me_10É M_24h	0.082202	0.918668	290	0.998337
GTEx_Colon_Sigmoid_HT29_fluocinolone_10É M_24h	0.0861362	0.928298	290	0.998337
GTEx_Colon_Sigmoid_HT29_indirubin_10É M_24h	0.0822669	0.918834	290	0.998337
GTEx_Colon_Sigmoid_HT29_SKF.83566_10É M_6h	0.0835748	0.922133	290	0.998337
GTEx_Colon_Sigmoid_HT29_napelline_10É M_6h	0.0836491	0.922317	290	0.998337
GTEx_Colon_Sigmoid_HT29_CV.1808_10É M_6h	0.084057	0.923323	290	0.998337
GTEx_Colon_Sigmoid_HT29_dihomo.gamma.linolenic.acid_10É M_6h	0.0853984	0.926562	290	0.998337
GTEx_Colon_Sigmoid_HT29_AKT.inhibitor.1.2_10É M_24h	0.0869668	0.930215	290	0.998337
GTEx_Colon_Sigmoid_HT29_SCH.79797_10É M_6h	0.0827721	0.920121	290	0.998337
GTEx_Colon_Sigmoid_HT29_BRD.K06020002_10É M_24h	0.0821781	0.918607	290	0.998337
GTEx_Colon_Sigmoid_HT29_BRD.K39522184_10É M_24h	0.082021	0.918203	290	0.998337
GTEx_Colon_Sigmoid_HT29_BRD.K55502647_10É M_24h	0.0817595	0.917527	290	0.998337
GTEx_Colon_Sigmoid_HT29_BRD.K33720394_10É M_6h	0.084996	0.925601	290	0.998337
GTEx_Colon_Sigmoid_HT29_KU.C103676_10É M_6h	0.0862896	0.928655	290	0.998337
GTEx_Colon_Sigmoid_HT29_BRD.K08463963_10É M_6h	0.0852405	0.926186	290	0.998337
GTEx_Colon_Sigmoid_HT29_BRD.K95138506_10É M_6h	0.0856353	0.927123	290	0.998337
GTEx_Colon_Sigmoid_HT29_BRD.A18411371_10É M_6h	0.0816047	0.917125	290	0.998337
GTEx_Colon_Sigmoid_HT29_glimepiride_10É M_6h	0.0866021	0.929378	290	0.998337
GTEx_Colon_Sigmoid_HT29_ethylestrenol_10É M_6h	0.0871755	0.930691	290	0.998337
GTEx_Colon_Sigmoid_HT29_trazodone_10É M_6h.1	0.0835685	0.922117	290	0.998337
GTEx_Colon_Sigmoid_HT29_cytochalasin.d_10É M_6h	0.0817289	0.917448	290	0.998337
GTEx_Colon_Sigmoid_HT29_tozasertib_10É M_6h.3	0.0866134	0.929404	290	0.998337
GTEx_Colon_Sigmoid_HT29_7.8.dihydro.L.biopterin_10É M_6h	0.0815748	0.917047	290	0.998337
GTEx_Colon_Sigmoid_HT29_GDC.0879_10É M_6h	0.0835721	0.922126	290	0.998337
GTEx_Colon_Sigmoid_HT29_epitestosterone_10É M_6h.1	0.0829455	0.920559	290	0.998337
GTEx_Colon_Sigmoid_HT29_omeprazole_10É M_6h.1	0.0849283	0.925439	290	0.998337
GTEx_Colon_Sigmoid_HT29_penfluridol_10É M_6h	0.0863089	0.9287	290	0.998337
GTEx_Colon_Sigmoid_HT29_raloxifene_10É M_6h.1	0.0854933	0.926787	290	0.998337
GTEx_Colon_Sigmoid_HT29_PD.160170_10É M_6h	0.0818258	0.917698	290	0.998337
GTEx_Colon_Sigmoid_HT29_clofibric.acid_10É M_6h	0.0851342	0.925932	290	0.998337
GTEx_Colon_Sigmoid_HT29_pyrrolidine.dithiocarbamate_10É M_6h	0.0837776	0.922635	290	0.998337
GTEx_Colon_Sigmoid_HT29_esculin_10É M_6h	0.0838279	0.922759	290	0.998337
GTEx_Colon_Sigmoid_HT29_diflunisal_10É M_6h.1	0.0851449	0.925958	290	0.998337
GTEx_Colon_Sigmoid_HT29_BRD.K47808476_10É M_6h	0.0848635	0.925283	290	0.998337
GTEx_Colon_Sigmoid_HT29_EMF.bca1.16_10É M_6h.1	0.0859557	0.927876	290	0.998337
GTEx_Colon_Sigmoid_HT29_fludarabine_10É M_6h.2	0.086916	0.930099	290	0.998337
GTEx_Colon_Sigmoid_HT29_BRD.K09231502_5É M_24h	0.0867326	0.929679	290	0.998337
GTEx_Colon_Sigmoid_HT29_BRD.K46769156_5É M_24h	0.0821433	0.918517	290	0.998337
GTEx_Colon_Sigmoid_HT29_BRD.K85886293_5É M_24h	0.0810599	0.915698	290	0.998337
GTEx_Colon_Sigmoid_HT29_BRD.K08041211_5É M_24h	0.0836049	0.922208	290	0.998337
GTEx_Colon_Sigmoid_HT29_BRD.K61465460_5É M_24h	0.0865854	0.92934	290	0.998337
GTEx_Colon_Sigmoid_HT29_BRD.K49669601_5É M_24h	0.0840547	0.923318	290	0.998337
GTEx_Colon_Sigmoid_HT29_BRD.K50277523_5É M_24h	0.0823252	0.918984	290	0.998337
GTEx_Colon_Sigmoid_HT29_BRD.K61001510_5É M_24h	0.0826163	0.919726	290	0.998337
GTEx_Colon_Sigmoid_HT29_BRD.K68326515_5É M_24h	0.0812251	0.916133	290	0.998337
GTEx_Colon_Sigmoid_HT29_BRD.K78544941_5É M_24h	0.0827918	0.92017	290	0.998337
GTEx_Colon_Sigmoid_HT29_BRD.K89185880_5É M_24h	0.0816366	0.917208	290	0.998337
GTEx_Colon_Sigmoid_HT29_BRD.K39255658_5É M_24h	0.0827578	0.920085	290	0.998337
GTEx_Colon_Sigmoid_HT29_BRD.K43420611_5É M_24h	0.0813582	0.916482	290	0.998337
GTEx_Colon_Sigmoid_HT29_BRD.K29736077_5É M_24h	0.0871655	0.930668	290	0.998337
GTEx_Colon_Sigmoid_HT29_BRD.K51361049_5É M_24h	0.0854482	0.92668	290	0.998337
GTEx_Colon_Sigmoid_HT29_BRD.K68849294_5É M_24h	0.0861819	0.928405	290	0.998337
GTEx_Colon_Sigmoid_HT29_BRD.K31970894_5É M_24h	0.084708	0.924908	290	0.998337
GTEx_Colon_Sigmoid_HT29_BRD.K39376673_5É M_24h	0.0831881	0.921168	290	0.998337
GTEx_Colon_Sigmoid_HT29_BRD.K45932120_5É M_24h	0.0813157	0.91637	290	0.998337
GTEx_Colon_Sigmoid_HT29_BRD.K48296029_5É M_24h	0.0821356	0.918497	290	0.998337
GTEx_Colon_Sigmoid_HT29_BRD.K51993206_5É M_24h	0.0838068	0.922707	290	0.998337
GTEx_Colon_Sigmoid_HT29_BRD.K67863009_5É M_24h	0.082511	0.919458	290	0.998337
GTEx_Colon_Sigmoid_HT29_BRD.K70399291_5É M_24h	0.0818142	0.917669	290	0.998337
GTEx_Colon_Sigmoid_HT29_BRD.K88856990_5É M_24h	0.0832261	0.921264	290	0.998337
GTEx_Colon_Sigmoid_HT29_BRD.K15419834_5É M_24h	0.0816544	0.917254	290	0.998337
GTEx_Colon_Sigmoid_HT29_BRD.K25642832_5É M_24h	0.0851906	0.926067	290	0.998337
GTEx_Colon_Sigmoid_HT29_BRD.K28066515_5É M_24h	0.0866557	0.929502	290	0.998337
GTEx_Colon_Sigmoid_HT29_BRD.K48995011_5É M_24h	0.0806855	0.914707	290	0.998337
GTEx_Colon_Sigmoid_HT29_BRD.K62409349_5É M_24h	0.082791	0.920169	290	0.998337
GTEx_Colon_Sigmoid_HT29_BRD.K69197522_5É M_24h	0.0860113	0.928006	290	0.998337
GTEx_Colon_Sigmoid_HT29_BRD.K84447616_5É M_24h	0.0859837	0.927942	290	0.998337
GTEx_Colon_Sigmoid_HT29_BRD.K87931486_5É M_24h	0.0827505	0.920066	290	0.998337
GTEx_Colon_Sigmoid_HT29_BRD.K90168790_5É M_24h	0.0807427	0.914859	290	0.998337
GTEx_Colon_Sigmoid_HT29_BRD.K92476250_5É M_24h	0.0839805	0.923135	290	0.998337
GTEx_Colon_Sigmoid_HT29_BRD.K93081895_5É M_24h	0.0868922	0.930044	290	0.998337
GTEx_Colon_Sigmoid_HT29_SA.1922006_5É M_24h	0.086494	0.929129	290	0.998337
GTEx_Colon_Sigmoid_HT29_BRD.K09292709_5É M_24h	0.0822398	0.918765	290	0.998337
GTEx_Colon_Sigmoid_HT29_BRD.K44925462_5É M_24h	0.0832869	0.921416	290	0.998337
GTEx_Colon_Sigmoid_HT29_BRD.K46352899_5É M_24h	0.0850855	0.925816	290	0.998337
GTEx_Colon_Sigmoid_HT29_BRD.K92795064_5É M_24h	0.0868964	0.930054	290	0.998337
GTEx_Colon_Sigmoid_HT29_BRD.K11258147_5É M_24h	0.0869139	0.930094	290	0.998337
GTEx_Colon_Sigmoid_HT29_BRD.K16673836_5É M_24h	0.0868166	0.929872	290	0.998337
GTEx_Colon_Sigmoid_HT29_BRD.K39244640_5É M_24h	0.0809857	0.915503	290	0.998337
GTEx_Colon_Sigmoid_HT29_BRD.K90219001_5É M_24h	0.0837882	0.922661	290	0.998337
GTEx_Colon_Sigmoid_HT29_BRD.K30649361_5É M_24h	0.0828823	0.920399	290	0.998337
GTEx_Colon_Sigmoid_HT29_BRD.K37879871_5É M_24h	0.087113	0.930548	290	0.998337
GTEx_Colon_Sigmoid_HT29_BRD.K92824836_5É M_24h	0.0816421	0.917222	290	0.998337
GTEx_Colon_Sigmoid_HT29_BRD.K00951345_5É M_24h	0.0848446	0.925237	290	0.998337
GTEx_Colon_Sigmoid_HT29_BRD.K20211345_5É M_24h	0.0869611	0.930202	290	0.998337
GTEx_Colon_Sigmoid_HT29_BRD.K23703347_5É M_24h	0.0856469	0.92715	290	0.998337
GTEx_Colon_Sigmoid_HT29_BRD.K32183200_5É M_24h	0.0859835	0.927941	290	0.998337
GTEx_Colon_Sigmoid_HT29_BRD.K39801870_5É M_24h	0.0843683	0.924084	290	0.998337
GTEx_Colon_Sigmoid_HT29_BRD.K42634310_5É M_24h	0.0806753	0.91468	290	0.998337
GTEx_Colon_Sigmoid_HT29_BRD.K59174142_5É M_24h	0.0849572	0.925508	290	0.998337
GTEx_Colon_Sigmoid_HT29_BRD.K64302818_5É M_24h	0.0812066	0.916084	290	0.998337
GTEx_Colon_Sigmoid_HT29_BRD.K75094920_5É M_24h	0.0852111	0.926116	290	0.998337
GTEx_Colon_Sigmoid_HT29_BRD.K80204570_5É M_24h	0.0854742	0.926742	290	0.998337
GTEx_Colon_Sigmoid_HT29_BRD.M00964333_5É M_24h	0.083406	0.921713	290	0.998337
GTEx_Colon_Sigmoid_HT29_BRD.M40384033_5É M_24h	0.081412	0.916622	290	0.998337
GTEx_Colon_Sigmoid_HT29_BRD.M66254575_5É M_24h	0.0862647	0.928597	290	0.998337
GTEx_Colon_Sigmoid_HT29_BRD.K34038660_5É M_24h	0.0835257	0.922011	290	0.998337
GTEx_Colon_Sigmoid_HT29_BRD.K43481697_5É M_24h	0.0846173	0.924689	290	0.998337
GTEx_Colon_Sigmoid_HT29_BRD.K70077013_5É M_24h	0.0808221	0.91507	290	0.998337
GTEx_Colon_Sigmoid_HT29_BRD.K80563095_5É M_24h	0.0816489	0.91724	290	0.998337
GTEx_Colon_Sigmoid_HT29_BRD.K93754181_5É M_24h	0.0807308	0.914828	290	0.998337
GTEx_Colon_Sigmoid_HT29_BRD.K35468072_5É M_24h	0.0822248	0.918726	290	0.998337
GTEx_Colon_Sigmoid_HT29_BRD.K40963786_5É M_24h	0.0832234	0.921257	290	0.998337
GTEx_Colon_Sigmoid_HT29_BRD.K75744810_5É M_24h	0.0810965	0.915795	290	0.998337
GTEx_Colon_Sigmoid_HT29_BRD.K03373364_5É M_24h	0.0854102	0.92659	290	0.998337
GTEx_Colon_Sigmoid_HT29_BRD.K33390612_5É M_24h	0.0866831	0.929565	290	0.998337
GTEx_Colon_Sigmoid_HT29_BRD.K74634175_5É M_24h	0.0812061	0.916083	290	0.998337
GTEx_Colon_Sigmoid_HT29_BRD.K82911380_5É M_24h	0.0820771	0.918347	290	0.998337
GTEx_Colon_Sigmoid_HT29_BRD.K96609736_5É M_24h	0.0824796	0.919378	290	0.998337
GTEx_Colon_Sigmoid_HT29_BRD.K52959179_5É M_24h	0.0866672	0.929528	290	0.998337
GTEx_Colon_Sigmoid_HT29_BRD.K79962460_5É M_24h	0.0865471	0.929251	290	0.998337
GTEx_Colon_Sigmoid_HT29_BRD.K95605061_5É M_24h	0.0850418	0.925711	290	0.998337
GTEx_Colon_Sigmoid_HT29_BRD.K02274189_5É M_24h	0.086516	0.92918	290	0.998337
GTEx_Colon_Sigmoid_HT29_BRD.K24184187_5É M_24h	0.085204	0.926099	290	0.998337
GTEx_Colon_Sigmoid_HT29_BRD.K32197572_5É M_24h	0.0806911	0.914722	290	0.998337
GTEx_Colon_Sigmoid_HT29_BRD.K67498554_5É M_24h	0.0826209	0.919737	290	0.998337
GTEx_Colon_Sigmoid_HT29_BRD.K02914492_5É M_24h	0.0870395	0.930381	290	0.998337
GTEx_Colon_Sigmoid_HT29_BRD.K04802065_5É M_24h	0.0835954	0.922184	290	0.998337
GTEx_Colon_Sigmoid_HT29_BRD.K17351089_5É M_24h	0.0821937	0.918647	290	0.998337
GTEx_Colon_Sigmoid_HT29_BRD.K52157979_5É M_24h	0.083529	0.922019	290	0.998337
GTEx_Colon_Sigmoid_HT29_BRD.K56348092_5É M_24h	0.080975	0.915474	290	0.998337
GTEx_Colon_Sigmoid_HT29_BRD.K91035379_5É M_24h	0.0818189	0.917681	290	0.998337
GTEx_Colon_Sigmoid_HT29_BRD.K05645536_5É M_24h	0.082288	0.918889	290	0.998337
GTEx_Colon_Sigmoid_HT29_BRD.K34009110_5É M_24h	0.0806804	0.914694	290	0.998337
GTEx_Colon_Sigmoid_HT29_BRD.K34886590_5É M_24h	0.0854073	0.926583	290	0.998337
GTEx_Colon_Sigmoid_HT29_BRD.K36221157_5É M_24h	0.0834987	0.921944	290	0.998337
GTEx_Colon_Sigmoid_HT29_BRD.K40960913_5É M_24h	0.0863171	0.928719	290	0.998337
GTEx_Colon_Sigmoid_HT29_BRD.K58577862_5É M_24h	0.0859473	0.927857	290	0.998337
GTEx_Colon_Sigmoid_HT29_BRD.K70648728_5É M_24h	0.0814122	0.916623	290	0.998337
GTEx_Colon_Sigmoid_HT29_BRD.K79032360_5É M_24h	0.0870281	0.930355	290	0.998337
GTEx_Colon_Sigmoid_HT29_fulvestrant_10É M_24h	0.0817688	0.917551	290	0.998337
GTEx_Colon_Sigmoid_HT29_BRD.K24698610_10É M_24h	0.0865055	0.929155	290	0.998337
GTEx_Colon_Sigmoid_HT29_BRD.K41880142_10É M_24h	0.0819736	0.91808	290	0.998337
GTEx_Colon_Sigmoid_HT29_SA.1921456_10É M_24h	0.0863028	0.928686	290	0.998337
GTEx_Colon_Sigmoid_HT29_BRD.K96539190_10É M_24h	0.0816586	0.917265	290	0.998337
GTEx_Colon_Sigmoid_HT29_BRD.K00256608_10É M_24h	0.0821361	0.918499	290	0.998337
GTEx_Colon_Sigmoid_HT29_BRD.K08982647_10É M_24h	0.0851679	0.926013	290	0.998337
GTEx_Colon_Sigmoid_HT29_STK.721917_1É M_24h	0.084603	0.924654	290	0.998337
GTEx_Colon_Sigmoid_HT29_BRD.K11533227_1.11É M_24h	0.0829425	0.920551	290	0.998337
GTEx_Colon_Sigmoid_HT29_BRD.K61894884_0.37É M_24h	0.0836114	0.922224	290	0.998337
GTEx_Colon_Sigmoid_HT29_raloxifene_10É M_24h	0.0828086	0.920213	290	0.998337
GTEx_Colon_Sigmoid_HT29_BRD.K83694683_0.12É M_24h	0.0819844	0.918108	290	0.998337
GTEx_Colon_Sigmoid_HT29_clomifene_3.33É M_24h	0.0809962	0.91553	290	0.998337
GTEx_Colon_Sigmoid_HT29_BRD.K21001652_3.33É M_24h	0.0844937	0.924389	290	0.998337
GTEx_Colon_Transverse_HT29_epibatidine_10É M_24h	0.0838399	0.926281	300	0.998337
GTEx_Colon_Transverse_HT29_ceramide_10É M_24h	0.0796814	0.915674	300	0.998337
GTEx_Colon_Transverse_HT29_kawain_10É M_24h	0.0796438	0.915574	300	0.998337
GTEx_Colon_Transverse_HT29_marmesin_10É M_24h	0.0849337	0.928894	300	0.998337
GTEx_Colon_Transverse_HT29_naloxone_10É M_6h.1	0.0803664	0.917496	300	0.998337
GTEx_Colon_Transverse_HT29_GW.405833_40É M_24h	0.0804007	0.917586	300	0.998337
GTEx_Colon_Transverse_HT29_BO2.inhibits.RAD51_40É M_24h	0.0808263	0.918702	300	0.998337
GTEx_Colon_Transverse_HT29_CHEMBL.374350_10É M_24h	0.080502	0.917853	300	0.998337
GTEx_Colon_Transverse_HT29_BRD.A84098870_10É M_24h	0.0833464	0.925078	300	0.998337
GTEx_Colon_Transverse_HT29_BRD.K49630153_10É M_24h	0.083697	0.925934	300	0.998337
GTEx_Colon_Transverse_HT29_BRD.K79235952_10É M_24h	0.085636	0.930535	300	0.998337
GTEx_Colon_Transverse_HT29_BRD.K06020002_10É M_6h	0.0831837	0.924678	300	0.998337
GTEx_Colon_Transverse_HT29_JAS07.003_10É M_6h	0.0825812	0.923183	300	0.998337
GTEx_Colon_Transverse_HT29_BRD.K46170844_10É M_6h	0.0819389	0.921566	300	0.998337
GTEx_Colon_Transverse_HT29_BRD.K58247702_10É M_6h	0.0797718	0.915917	300	0.998337
GTEx_Colon_Transverse_HT29_BRD.K75477256_10É M_6h	0.0825937	0.923215	300	0.998337
GTEx_Colon_Transverse_HT29_BRD.K90996982_10É M_6h	0.0833551	0.925099	300	0.998337
GTEx_Colon_Transverse_HT29_PSH.022_10É M_6h	0.0847138	0.928375	300	0.998337
GTEx_Colon_Transverse_HT29_cotinine_10É M_6h	0.0807486	0.918499	300	0.998337
GTEx_Colon_Transverse_HT29_BRD.A62200266_10É M_6h	0.0836883	0.925913	300	0.998337
GTEx_Colon_Transverse_HT29_BRD.K81313552_10É M_6h	0.0808008	0.918635	300	0.998337
GTEx_Colon_Transverse_HT29_enzastaurin_10É M_6h	0.0812627	0.919834	300	0.998337
GTEx_Colon_Transverse_HT29_bupropion_10É M_6h.3	0.0827925	0.92371	300	0.998337
GTEx_Colon_Transverse_HT29_alfuzosin_10É M_6h.2	0.0847262	0.928404	300	0.998337
GTEx_Colon_Transverse_HT29_fenretinide_10É M_6h.2	0.080688	0.918341	300	0.998337
GTEx_Colon_Transverse_HT29_sildenafil_10É M_6h.1	0.0832859	0.924929	300	0.998337
GTEx_Colon_Transverse_HT29_quinapril_10É M_6h.1	0.080297	0.917313	300	0.998337
GTEx_Colon_Transverse_HT29_farnesylthiotriazole_10É M_6h	0.0799401	0.916366	300	0.998337
GTEx_Colon_Transverse_HT29_aminomethyltransferase_10É M_6h	0.0796435	0.915573	300	0.998337
GTEx_Colon_Transverse_HT29_lylamine_10É M_6h	0.0813476	0.920053	300	0.998337
GTEx_Colon_Transverse_HT29_mesoridazine_10É M_6h.2	0.0825694	0.923154	300	0.998337
GTEx_Colon_Transverse_HT29_cyclosporin.a_10É M_6h.5	0.0815913	0.920679	300	0.998337
GTEx_Colon_Transverse_HT29_D.64131_10É M_6h	0.083914	0.92646	300	0.998337
GTEx_Colon_Transverse_HT29_febuxostat_10É M_6h	0.0834508	0.925334	300	0.998337
GTEx_Colon_Transverse_HT29_BRD.K74155249_10É M_6h	0.0857025	0.930689	300	0.998337
GTEx_Colon_Transverse_HT29_SD.8.005_10É M_6h.1	0.0854841	0.930183	300	0.998337
GTEx_Colon_Transverse_HT29_BRD.K85660637_10É M_6h	0.0795418	0.9153	300	0.998337
GTEx_Colon_Transverse_HT29_BRD.K01140360_5É M_24h	0.0844873	0.927837	300	0.998337
GTEx_Colon_Transverse_HT29_BRD.K04993985_5É M_24h	0.0832337	0.924801	300	0.998337
GTEx_Colon_Transverse_HT29_BRD.K10232869_5É M_24h	0.0855249	0.930277	300	0.998337
GTEx_Colon_Transverse_HT29_BRD.K86910216_5É M_24h	0.081871	0.921393	300	0.998337
GTEx_Colon_Transverse_HT29_BRD.K91124206_5É M_24h	0.0853314	0.929827	300	0.998337
GTEx_Colon_Transverse_HT29_BRD.K06314140_5É M_24h	0.082879	0.923925	300	0.998337
GTEx_Colon_Transverse_HT29_BRD.K27411973_5É M_24h	0.0809589	0.919047	300	0.998337
GTEx_Colon_Transverse_HT29_SA.424764_5É M_24h	0.082512	0.92301	300	0.998337
GTEx_Colon_Transverse_HT29_BRD.K03463440_5É M_24h	0.0809536	0.919034	300	0.998337
GTEx_Colon_Transverse_HT29_BRD.K18396390_5É M_24h	0.0836046	0.925709	300	0.998337
GTEx_Colon_Transverse_HT29_BRD.K30126976_5É M_24h	0.0823474	0.922597	300	0.998337
GTEx_Colon_Transverse_HT29_BRD.K44036769_5É M_24h	0.0814967	0.920437	300	0.998337
GTEx_Colon_Transverse_HT29_BRD.K65124508_5É M_24h	0.0814252	0.920253	300	0.998337
GTEx_Colon_Transverse_HT29_BRD.K77750380_5É M_24h	0.0814433	0.920299	300	0.998337
GTEx_Colon_Transverse_HT29_BRD.K18999740_5É M_24h	0.0833106	0.92499	300	0.998337
GTEx_Colon_Transverse_HT29_BRD.K64864583_5É M_24h	0.0852734	0.929691	300	0.998337
GTEx_Colon_Transverse_HT29_BRD.K72915790_5É M_24h	0.0825028	0.922987	300	0.998337
GTEx_Colon_Transverse_HT29_BRD.K95982530_5É M_24h	0.0853854	0.929953	300	0.998337
GTEx_Colon_Transverse_HT29_BRD.K31829694_5É M_24h	0.0851457	0.929393	300	0.998337
GTEx_Colon_Transverse_HT29_BRD.K26537262_5É M_24h	0.0831156	0.92451	300	0.998337
GTEx_Colon_Transverse_HT29_BRD.K29181432_5É M_24h	0.0816293	0.920776	300	0.998337
GTEx_Colon_Transverse_HT29_BRD.K45371861_5É M_24h	0.0793905	0.914892	300	0.998337
GTEx_Colon_Transverse_HT29_BRD.K55749829_5É M_24h	0.0812033	0.919681	300	0.998337
GTEx_Colon_Transverse_HT29_BRD.K71477834_5É M_24h	0.0847826	0.928538	300	0.998337
GTEx_Colon_Transverse_HT29_BRD.K99344911_5É M_24h	0.0843305	0.927462	300	0.998337
GTEx_Colon_Transverse_HT29_BRD.K23647039_5É M_24h	0.0829894	0.924198	300	0.998337
GTEx_Colon_Transverse_HT29_BRD.K28344523_5É M_24h	0.082962	0.924131	300	0.998337
GTEx_Colon_Transverse_HT29_BRD.K33907901_5É M_24h	0.084514	0.9279	300	0.998337
GTEx_Colon_Transverse_HT29_BRD.K87720600_5É M_24h	0.0826205	0.923282	300	0.998337
GTEx_Colon_Transverse_HT29_BRD.K93036747_5É M_24h	0.0855334	0.930297	300	0.998337
GTEx_Colon_Transverse_HT29_BRD.K47551852_5É M_24h	0.0793537	0.914793	300	0.998337
GTEx_Colon_Transverse_HT29_BRD.K25031586_5É M_24h	0.0820213	0.921774	300	0.998337
GTEx_Colon_Transverse_HT29_BRD.K51395794_5É M_24h	0.0832435	0.924825	300	0.998337
GTEx_Colon_Transverse_HT29_BRD.K01912493_5É M_24h	0.079778	0.915933	300	0.998337
GTEx_Colon_Transverse_HT29_BRD.K12177722_5É M_24h	0.0808471	0.918756	300	0.998337
GTEx_Colon_Transverse_HT29_BRD.K46004847_5É M_24h	0.083893	0.926409	300	0.998337
GTEx_Colon_Transverse_HT29_BRD.K09290524_5É M_24h	0.08477	0.928508	300	0.998337
GTEx_Colon_Transverse_HT29_BRD.K39685946_5É M_24h	0.0850867	0.929254	300	0.998337
GTEx_Colon_Transverse_HT29_BRD.M10589662_5É M_24h	0.0799999	0.916525	300	0.998337
GTEx_Colon_Transverse_HT29_BRD.K13667629_5É M_24h	0.0823236	0.922538	300	0.998337
GTEx_Colon_Transverse_HT29_BRD.K19995377_5É M_24h	0.0849435	0.928918	300	0.998337
GTEx_Colon_Transverse_HT29_BRD.K36853464_5É M_24h	0.0834523	0.925337	300	0.998337
GTEx_Colon_Transverse_HT29_BRD.K47533918_5É M_24h	0.0804833	0.917804	300	0.998337
GTEx_Colon_Transverse_HT29_BRD.K64544620_5É M_24h	0.0795801	0.915402	300	0.998337
GTEx_Colon_Transverse_HT29_BRD.K69803214_5É M_24h	0.0809686	0.919073	300	0.998337
GTEx_Colon_Transverse_HT29_BRD.K33318635_5É M_24h	0.0834707	0.925382	300	0.998337
GTEx_Colon_Transverse_HT29_BRD.K00317040_5É M_24h	0.0804617	0.917747	300	0.998337
GTEx_Colon_Transverse_HT29_BRD.K05835710_5É M_24h	0.0823648	0.922641	300	0.998337
GTEx_Colon_Transverse_HT29_BRD.K16481946_5É M_24h	0.0828652	0.923891	300	0.998337
GTEx_Colon_Transverse_HT29_BRD.K17663482_5É M_24h	0.081953	0.921601	300	0.998337
GTEx_Colon_Transverse_HT29_BRD.K65257892_5É M_24h	0.0801608	0.916952	300	0.998337
GTEx_Colon_Transverse_HT29_BRD.K65801064_5É M_24h	0.0833816	0.925164	300	0.998337
GTEx_Colon_Transverse_HT29_BRD.K27586181_5É M_24h	0.0816323	0.920784	300	0.998337
GTEx_Colon_Transverse_HT29_BRD.K63596086_5É M_24h	0.0820762	0.921913	300	0.998337
GTEx_Colon_Transverse_HT29_BRD.K11914584_5É M_24h	0.0849913	0.92903	300	0.998337
GTEx_Colon_Transverse_HT29_BRD.K15029638_5É M_24h	0.0819583	0.921615	300	0.998337
GTEx_Colon_Transverse_HT29_BRD.K36232729_5É M_24h	0.0835174	0.925496	300	0.998337
GTEx_Colon_Transverse_HT29_BRD.K84099887_5É M_24h	0.0834901	0.92543	300	0.998337
GTEx_Colon_Transverse_HT29_fulvestrant_10É M_24h	0.0842556	0.927283	300	0.998337
GTEx_Colon_Transverse_HT29_BRD.K05984448_10É M_24h	0.082721	0.923532	300	0.998337
GTEx_Colon_Transverse_HT29_BRD.K15050703_10É M_24h	0.0800055	0.91654	300	0.998337
GTEx_Colon_Transverse_HT29_BRD.K36313546_10É M_24h	0.0853587	0.929891	300	0.998337
GTEx_Colon_Transverse_HT29_BRD.K25427024_10É M_24h	0.0798963	0.916249	300	0.998337
GTEx_Colon_Transverse_HT29_BRD.K48724570_10É M_24h	0.0842104	0.927174	300	0.998337
GTEx_Colon_Transverse_HT29_avicin.d_1É M_24h	0.0838106	0.92621	300	0.998337
GTEx_Colon_Transverse_HT29_sulforaphane_3É M_24h.1	0.0851098	0.929309	300	0.998337
GTEx_Colon_Transverse_HT29_curcumin_1É M_24h	0.0852398	0.929613	300	0.998337
GTEx_Colon_Transverse_HT29_MW.SHH.151_3É M_24h.1	0.0800361	0.916621	300	0.998337
GTEx_Colon_Transverse_HT29_KUC111109N_500nM_24h	0.0793941	0.914902	300	0.998337
GTEx_Colon_Transverse_HT29_BRD.K93367411_1É M_24h	0.0844484	0.927744	300	0.998337
GTEx_Colon_Transverse_HT29_BRD.K22587354_0.04É M_24h	0.0804661	0.917758	300	0.998337
GTEx_Colon_Transverse_HT29_BRD.K26510616_10É M_24h	0.08082	0.918686	300	0.998337
GTEx_Colon_Transverse_HT29_BRD.K35860134_1.11É M_24h	0.0813959	0.920178	300	0.998337
GTEx_Colon_Transverse_HT29_BL003.049.HDAC3_0.12É M_24h	0.0799713	0.916449	300	0.998337
GTEx_Colon_Transverse_HT29_BRD.K75627148_1.11É M_24h	0.0796215	0.915514	300	0.998337
GTEx_Colon_Transverse_HT29_nilotinib_0.12É M_24h	0.0837411	0.926041	300	0.998337
GTEx_Small_Intestine_Terminal_Ileum_HT29_chlortetracycline_10É M_24h	0.116608	0.923736	152	0.998337
GTEx_Small_Intestine_Terminal_Ileum_HT29_alimemazine_10É M_24h	0.115785	0.922267	152	0.998337
GTEx_Small_Intestine_Terminal_Ileum_HT29_scopoline_10É M_24h	0.119178	0.928186	152	0.998337
GTEx_Small_Intestine_Terminal_Ileum_HT29_dihydrexidine_10É M_24h	0.116798	0.924071	152	0.998337
GTEx_Small_Intestine_Terminal_Ileum_HT29_zimelidine_10É M_24h	0.117799	0.925824	152	0.998337
GTEx_Small_Intestine_Terminal_Ileum_HT29_purvalanol.a_10É M_24h	0.118976	0.927844	152	0.998337
GTEx_Small_Intestine_Terminal_Ileum_HT29_dubinidine_10É M_6h	0.119494	0.928718	152	0.998337
GTEx_Small_Intestine_Terminal_Ileum_HT29_phenamil_10É M_6h	0.117213	0.924802	152	0.998337
GTEx_Small_Intestine_Terminal_Ileum_HT29_purvalanol.b_10É M_6h	0.1189	0.927714	152	0.998337
GTEx_Small_Intestine_Terminal_Ileum_HT29_AM.281_10É M_6h	0.115474	0.921707	152	0.998337
GTEx_Small_Intestine_Terminal_Ileum_HT29_benzamil_10É M_6h	0.115955	0.922573	152	0.998337
GTEx_Small_Intestine_Terminal_Ileum_HT29_BRD.A84098870_10É M_24h	0.112157	0.915542	152	0.998337
GTEx_Small_Intestine_Terminal_Ileum_HT29_BRD.A84909344_10É M_24h	0.116957	0.924352	152	0.998337
GTEx_Small_Intestine_Terminal_Ileum_HT29_BRD.K40758391_10É M_24h	0.118209	0.926532	152	0.998337
GTEx_Small_Intestine_Terminal_Ileum_HT29_BRD.K56658166_10É M_24h	0.112198	0.91562	152	0.998337
GTEx_Small_Intestine_Terminal_Ileum_HT29_BRD.K86456986_10É M_24h	0.117512	0.925324	152	0.998337
GTEx_Small_Intestine_Terminal_Ileum_HT29_BRD.K99605820_10É M_24h	0.111968	0.915181	152	0.998337
GTEx_Small_Intestine_Terminal_Ileum_HT29_K784.3187_10É M_6h	0.119522	0.928766	152	0.998337
GTEx_Small_Intestine_Terminal_Ileum_HT29_JAS07.003_10É M_6h	0.12032	0.930098	152	0.998337
GTEx_Small_Intestine_Terminal_Ileum_HT29_BRD.K87657228_10É M_6h	0.113589	0.918246	152	0.998337
GTEx_Small_Intestine_Terminal_Ileum_HT29_wortmannin_10É M_6h.6	0.119287	0.928371	152	0.998337
GTEx_Small_Intestine_Terminal_Ileum_HT29_BRD.K23165181_10É M_6h	0.119321	0.928427	152	0.998337
GTEx_Small_Intestine_Terminal_Ileum_HT29_BRD.A69421747_10É M_6h	0.116507	0.923557	152	0.998337
GTEx_Small_Intestine_Terminal_Ileum_HT29_BRD.K89224880_10É M_6h	0.118788	0.927524	152	0.998337
GTEx_Small_Intestine_Terminal_Ileum_HT29_phenprobamate_10É M_6h	0.118187	0.926494	152	0.998337
GTEx_Small_Intestine_Terminal_Ileum_HT29_artemether_10É M_6h	0.119985	0.929541	152	0.998337
GTEx_Small_Intestine_Terminal_Ileum_HT29_BRD.K11987803_10É M_6h	0.117083	0.924574	152	0.998337
GTEx_Small_Intestine_Terminal_Ileum_HT29_BRD.K63220166_10É M_6h	0.116231	0.923065	152	0.998337
GTEx_Small_Intestine_Terminal_Ileum_HT29_BRD.K90446118_10É M_6h	0.118245	0.926594	152	0.998337
GTEx_Small_Intestine_Terminal_Ileum_HT29_PLX.4720_10É M_6h.1	0.111928	0.915104	152	0.998337
GTEx_Small_Intestine_Terminal_Ileum_HT29_epitestosterone_10É M_6h.1	0.111927	0.915102	152	0.998337
GTEx_Small_Intestine_Terminal_Ileum_HT29_naproxol_10É M_6h.1	0.114349	0.919656	152	0.998337
GTEx_Small_Intestine_Terminal_Ileum_HT29_famciclovir_10É M_6h.2	0.114842	0.92056	152	0.998337
GTEx_Small_Intestine_Terminal_Ileum_HT29_quipazine_10É M_6h.1	0.116581	0.923688	152	0.998337
GTEx_Small_Intestine_Terminal_Ileum_HT29_dextromethorphan_10É M_6h.2	0.115633	0.921993	152	0.998337
GTEx_Small_Intestine_Terminal_Ileum_HT29_CP.94253_10É M_6h	0.117223	0.92482	152	0.998337
GTEx_Small_Intestine_Terminal_Ileum_HT29_altretamine_10É M_6h.1	0.115642	0.92201	152	0.998337
GTEx_Small_Intestine_Terminal_Ileum_HT29_vorinostat_10É M_6h.14	0.117982	0.92614	152	0.998337
GTEx_Small_Intestine_Terminal_Ileum_HT29_EMD.66684_10É M_6h	0.114595	0.920107	152	0.998337
GTEx_Small_Intestine_Terminal_Ileum_HT29_T.98475_10É M_6h	0.115055	0.920948	152	0.998337
GTEx_Small_Intestine_Terminal_Ileum_HT29_PP.2_10É M_6h	0.112015	0.915271	152	0.998337
GTEx_Small_Intestine_Terminal_Ileum_HT29_BRD.K11072542_10É M_6h	0.11446	0.919859	152	0.998337
GTEx_Small_Intestine_Terminal_Ileum_HT29_BRD.K17968366_5É M_24h	0.113198	0.917514	152	0.998337
GTEx_Small_Intestine_Terminal_Ileum_HT29_BRD.K42161310_5É M_24h	0.118324	0.926729	152	0.998337
GTEx_Small_Intestine_Terminal_Ileum_HT29_BRD.K76150323_5É M_24h	0.116419	0.9234	152	0.998337
GTEx_Small_Intestine_Terminal_Ileum_HT29_BRD.K00586388_5É M_24h	0.119204	0.928229	152	0.998337
GTEx_Small_Intestine_Terminal_Ileum_HT29_BRD.K22854900_5É M_24h	0.119417	0.92859	152	0.998337
GTEx_Small_Intestine_Terminal_Ileum_HT29_BRD.K52856667_5É M_24h	0.115737	0.922181	152	0.998337
GTEx_Small_Intestine_Terminal_Ileum_HT29_BRD.K75666689_5É M_24h	0.117227	0.924826	152	0.998337
GTEx_Small_Intestine_Terminal_Ileum_HT29_BRD.K80138901_5É M_24h	0.114741	0.920374	152	0.998337
GTEx_Small_Intestine_Terminal_Ileum_HT29_BRD.K93994036_5É M_24h	0.114725	0.920346	152	0.998337
GTEx_Small_Intestine_Terminal_Ileum_HT29_BRD.K07666543_5É M_24h	0.120249	0.929982	152	0.998337
GTEx_Small_Intestine_Terminal_Ileum_HT29_BRD.K23287115_5É M_24h	0.116055	0.922751	152	0.998337
GTEx_Small_Intestine_Terminal_Ileum_HT29_BRD.K93158953_5É M_24h	0.115802	0.922298	152	0.998337
GTEx_Small_Intestine_Terminal_Ileum_HT29_BRD.K19303070_5É M_24h	0.116537	0.923609	152	0.998337
GTEx_Small_Intestine_Terminal_Ileum_HT29_BRD.K39255658_5É M_24h	0.120501	0.930398	152	0.998337
GTEx_Small_Intestine_Terminal_Ileum_HT29_BRD.K47366586_5É M_24h	0.117987	0.926149	152	0.998337
GTEx_Small_Intestine_Terminal_Ileum_HT29_BRD.K37434447_5É M_24h	0.116731	0.923954	152	0.998337
GTEx_Small_Intestine_Terminal_Ileum_HT29_BRD.K68849294_5É M_24h	0.113818	0.918673	152	0.998337
GTEx_Small_Intestine_Terminal_Ileum_HT29_BRD.K74951051_5É M_24h	0.11907	0.928004	152	0.998337
GTEx_Small_Intestine_Terminal_Ileum_HT29_BRD.K93410778_5É M_24h	0.116242	0.923085	152	0.998337
GTEx_Small_Intestine_Terminal_Ileum_HT29_BRD.K35801592_5É M_24h	0.113526	0.918128	152	0.998337
GTEx_Small_Intestine_Terminal_Ileum_HT29_BRD.K37530005_5É M_24h	0.112577	0.916343	152	0.998337
GTEx_Small_Intestine_Terminal_Ileum_HT29_BRD.K52651393_5É M_24h	0.112169	0.915565	152	0.998337
GTEx_Small_Intestine_Terminal_Ileum_HT29_BRD.K62957477_5É M_24h	0.120335	0.930124	152	0.998337
GTEx_Small_Intestine_Terminal_Ileum_HT29_BRD.K66084396_5É M_24h	0.118612	0.927224	152	0.998337
GTEx_Small_Intestine_Terminal_Ileum_HT29_BRD.K69661816_5É M_24h	0.1206	0.930562	152	0.998337
GTEx_Small_Intestine_Terminal_Ileum_HT29_BRD.K90805324_5É M_24h	0.113555	0.918183	152	0.998337
GTEx_Small_Intestine_Terminal_Ileum_HT29_BRD.K18024030_5É M_24h	0.113247	0.917607	152	0.998337
GTEx_Small_Intestine_Terminal_Ileum_HT29_BRD.K49916352_5É M_24h	0.113236	0.917586	152	0.998337
GTEx_Small_Intestine_Terminal_Ileum_HT29_BRD.K03448064_5É M_24h	0.114975	0.920801	152	0.998337
GTEx_Small_Intestine_Terminal_Ileum_HT29_BRD.K46352899_5É M_24h	0.117114	0.924628	152	0.998337
GTEx_Small_Intestine_Terminal_Ileum_HT29_BRD.K77909743_5É M_24h	0.117157	0.924703	152	0.998337
GTEx_Small_Intestine_Terminal_Ileum_HT29_BRD.K84218095_5É M_24h	0.112092	0.915418	152	0.998337
GTEx_Small_Intestine_Terminal_Ileum_HT29_SA.1459224_5É M_24h	0.120454	0.93032	152	0.998337
GTEx_Small_Intestine_Terminal_Ileum_HT29_BRD.K16063772_5É M_24h	0.115873	0.922426	152	0.998337
GTEx_Small_Intestine_Terminal_Ileum_HT29_BRD.K65677539_5É M_24h	0.118407	0.926873	152	0.998337
GTEx_Small_Intestine_Terminal_Ileum_HT29_BRD.K71138839_5É M_24h.1	0.114981	0.920814	152	0.998337
GTEx_Small_Intestine_Terminal_Ileum_HT29_BRD.K89830699_5É M_24h	0.114592	0.920102	152	0.998337
GTEx_Small_Intestine_Terminal_Ileum_HT29_BRD.K01558205_5É M_24h	0.112345	0.915901	152	0.998337
GTEx_Small_Intestine_Terminal_Ileum_HT29_BRD.K11719436_5É M_24h	0.11932	0.928426	152	0.998337
GTEx_Small_Intestine_Terminal_Ileum_HT29_BRD.K92135888_5É M_24h	0.117099	0.924601	152	0.998337
GTEx_Small_Intestine_Terminal_Ileum_HT29_BRD.K93570498_5É M_24h	0.113789	0.918619	152	0.998337
GTEx_Small_Intestine_Terminal_Ileum_HT29_BRD.K02544880_5É M_24h	0.113011	0.917163	152	0.998337
GTEx_Small_Intestine_Terminal_Ileum_HT29_BRD.K15679280_5É M_24h	0.116135	0.922894	152	0.998337
GTEx_Small_Intestine_Terminal_Ileum_HT29_BRD.K30456673_5É M_24h	0.113076	0.917286	152	0.998337
GTEx_Small_Intestine_Terminal_Ileum_HT29_BRD.K42758410_5É M_24h	0.112147	0.915522	152	0.998337
GTEx_Small_Intestine_Terminal_Ileum_HT29_BRD.K60027289_5É M_24h	0.112333	0.915878	152	0.998337
GTEx_Small_Intestine_Terminal_Ileum_HT29_BRD.K89399567_5É M_24h	0.118853	0.927635	152	0.998337
GTEx_Small_Intestine_Terminal_Ileum_HT29_BRD.M66254575_5É M_24h	0.118824	0.927584	152	0.998337
GTEx_Small_Intestine_Terminal_Ileum_HT29_BRD.K31314139_5É M_24h	0.117111	0.924622	152	0.998337
GTEx_Small_Intestine_Terminal_Ileum_HT29_BRD.K32388810_5É M_24h	0.113498	0.918077	152	0.998337
GTEx_Small_Intestine_Terminal_Ileum_HT29_BRD.K36853464_5É M_24h	0.117353	0.925047	152	0.998337
GTEx_Small_Intestine_Terminal_Ileum_HT29_BRD.K40212960_5É M_24h	0.118433	0.926917	152	0.998337
GTEx_Small_Intestine_Terminal_Ileum_HT29_BRD.K55345900_5É M_24h	0.115927	0.922522	152	0.998337
GTEx_Small_Intestine_Terminal_Ileum_HT29_BRD.K05814022_5É M_24h	0.120097	0.929729	152	0.998337
GTEx_Small_Intestine_Terminal_Ileum_HT29_BRD.K73451477_5É M_24h	0.116494	0.923533	152	0.998337
GTEx_Small_Intestine_Terminal_Ileum_HT29_BRD.K88373420_5É M_24h	0.115405	0.921582	152	0.998337
GTEx_Small_Intestine_Terminal_Ileum_HT29_BRD.K36080978_5É M_24h	0.11416	0.919306	152	0.998337
GTEx_Small_Intestine_Terminal_Ileum_HT29_BRD.K05994859_5É M_24h	0.118567	0.927146	152	0.998337
GTEx_Small_Intestine_Terminal_Ileum_HT29_BRD.K28121452_5É M_24h	0.120535	0.930454	152	0.998337
GTEx_Small_Intestine_Terminal_Ileum_HT29_BRD.K65801064_5É M_24h	0.116075	0.922788	152	0.998337
GTEx_Small_Intestine_Terminal_Ileum_HT29_BRD.K81029835_5É M_24h	0.114817	0.920515	152	0.998337
GTEx_Small_Intestine_Terminal_Ileum_HT29_BRD.K32197572_5É M_24h	0.116733	0.923957	152	0.998337
GTEx_Small_Intestine_Terminal_Ileum_HT29_BRD.K43263266_5É M_24h	0.115246	0.921295	152	0.998337
GTEx_Small_Intestine_Terminal_Ileum_HT29_BRD.K54335715_5É M_24h	0.117437	0.925193	152	0.998337
GTEx_Small_Intestine_Terminal_Ileum_HT29_BRD.K67301423_5É M_24h	0.11668	0.923863	152	0.998337
GTEx_Small_Intestine_Terminal_Ileum_HT29_vorinostat_500nM_24h.14	0.114709	0.920316	152	0.998337
GTEx_Small_Intestine_Terminal_Ileum_HT29_BRD.K15240833_5É M_24h	0.113336	0.917773	152	0.998337
GTEx_Small_Intestine_Terminal_Ileum_HT29_BRD.K22750348_5É M_24h	0.120554	0.930485	152	0.998337
GTEx_Small_Intestine_Terminal_Ileum_HT29_BRD.K38274933_5É M_24h	0.113886	0.9188	152	0.998337
GTEx_Small_Intestine_Terminal_Ileum_HT29_BRD.K70075321_5É M_24h	0.118595	0.927194	152	0.998337
GTEx_Small_Intestine_Terminal_Ileum_HT29_BRD.K76202646_5É M_24h	0.111972	0.915189	152	0.998337
GTEx_Small_Intestine_Terminal_Ileum_HT29_BRD.K10483446_5É M_24h	0.1202	0.9299	152	0.998337
GTEx_Small_Intestine_Terminal_Ileum_HT29_BRD.K21990111_5É M_24h	0.112053	0.915343	152	0.998337
GTEx_Small_Intestine_Terminal_Ileum_HT29_BRD.K25902674_5É M_24h	0.118924	0.927756	152	0.998337
GTEx_Small_Intestine_Terminal_Ileum_HT29_BRD.K35861449_5É M_24h	0.115933	0.922534	152	0.998337
GTEx_Small_Intestine_Terminal_Ileum_HT29_BRD.K63853589_5É M_24h	0.11751	0.925321	152	0.998337
GTEx_Small_Intestine_Terminal_Ileum_HT29_wortmannin_3É M_24h	0.117061	0.924535	152	0.998337
GTEx_Small_Intestine_Terminal_Ileum_HT29_BRD.K20352452_10É M_24h	0.113421	0.917932	152	0.998337
GTEx_Small_Intestine_Terminal_Ileum_HT29_LY.294002_1É M_24h	0.116659	0.923827	152	0.998337
GTEx_Small_Intestine_Terminal_Ileum_HT29_BRD.K41652832_10É M_24h	0.118688	0.927352	152	0.998337
GTEx_Small_Intestine_Terminal_Ileum_HT29_BRD.K45230579_10É M_24h	0.117164	0.924717	152	0.998337
GTEx_Small_Intestine_Terminal_Ileum_HT29_BRD.K51810646_10É M_24h	0.112726	0.916625	152	0.998337
GTEx_Small_Intestine_Terminal_Ileum_HT29_BRD.K70345064_10É M_24h	0.118057	0.92627	152	0.998337
GTEx_Small_Intestine_Terminal_Ileum_HT29_BRD.K73427206_10É M_24h	0.112623	0.916429	152	0.998337
GTEx_Small_Intestine_Terminal_Ileum_HT29_BRD.K96539190_10É M_24h	0.114385	0.919722	152	0.998337
GTEx_Small_Intestine_Terminal_Ileum_HT29_wortmannin_10É M_24h.16	0.115897	0.922469	152	0.998337
GTEx_Small_Intestine_Terminal_Ileum_HT29_BRD.K15277331_10É M_24h	0.120007	0.929578	152	0.998337
GTEx_Small_Intestine_Terminal_Ileum_HT29_BRD.K30563708_10É M_24h	0.1169	0.924251	152	0.998337
GTEx_Small_Intestine_Terminal_Ileum_HT29_SA.1460224_10É M_24h	0.116111	0.922852	152	0.998337
GTEx_Small_Intestine_Terminal_Ileum_HT29_BRD.K88373420_10É M_24h	0.115036	0.920912	152	0.998337
GTEx_Small_Intestine_Terminal_Ileum_HT29_TL.HRAS.61_0.04É M_24h	0.115605	0.921944	152	0.998337
GTEx_Small_Intestine_Terminal_Ileum_HT29_tozasertib_0.12É M_24h	0.120436	0.930291	152	0.998337
GTEx_Small_Intestine_Terminal_Ileum_HT29_BRD.K89097220_3.33É M_24h	0.113006	0.917154	152	0.998337
GTEx_Small_Intestine_Terminal_Ileum_HT29_estriol_0.12É M_24h	0.114173	0.919331	152	0.998337
GTEx_Small_Intestine_Terminal_Ileum_HT29_raloxifene_0.04É M_24h.1	0.119239	0.928289	152	0.998337
GTEx_Small_Intestine_Terminal_Ileum_HT29_raloxifene_0.12É M_24h.3	0.114595	0.920108	152	0.998337
GTEx_Small_Intestine_Terminal_Ileum_HT29_BRD.K75627148_0.37É M_24h	0.116227	0.923059	152	0.998337
GTEx_Small_Intestine_Terminal_Ileum_HT29_crizotinib_0.37É M_24h	0.118496	0.927025	152	0.998337
GTEx_Colon_Sigmoid_HT29_barasertib.HQPA_0.37um_24h	0.0858345	0.927592	290	0.998337
GTEx_Colon_Sigmoid_HT29_XMD.16144_0.37um_24h	0.0835946	0.922182	290	0.998337
GTEx_Colon_Sigmoid_HT29_brivanib_3.33um_24h	0.0862813	0.928636	290	0.998337
GTEx_Colon_Sigmoid_HT29_WZ.4.145_0.37um_24h	0.0827081	0.919959	290	0.998337
GTEx_Colon_Sigmoid_HT29_GSK.2126458_10.0um_24h	0.0841727	0.923607	290	0.998337
GTEx_Colon_Sigmoid_HT29_CHIR.99021_3.33um_24h	0.0809702	0.915462	290	0.998337
GTEx_Colon_Sigmoid_HT29_SB.216763_0.37um_24h	0.0831984	0.921194	290	0.998337
GTEx_Colon_Sigmoid_HT29_sunitinib_0.12um_24h	0.0859488	0.92786	290	0.998337
GTEx_Colon_Sigmoid_HT29_PD.0325901_10.0um_24h.2	0.085344	0.926432	290	0.998337
GTEx_Colon_Sigmoid_HT29_idelalisib_0.12um_24h	0.0837992	0.922689	290	0.998337
GTEx_Colon_Sigmoid_HT29_KU.60019_10.0um_24h	0.0837604	0.922593	290	0.998337
GTEx_Colon_Sigmoid_HT29_JQ1...._0.37um_24h	0.0836552	0.922332	290	0.998337
GTEx_Colon_Sigmoid_HT29_RG.108_0.12um_24h	0.083853	0.922821	290	0.998337
GTEx_Colon_Sigmoid_HT29_VE.821_0.12um_24h	0.0867464	0.92971	290	0.998337
GTEx_Colon_Sigmoid_HT29_GSK.429286A_1.11um_24h	0.0809955	0.915529	290	0.998337
GTEx_Colon_Sigmoid_HT29_SB.239063_0.12um_24h	0.0816991	0.91737	290	0.998337
GTEx_Colon_Sigmoid_HT29_KIN001.055_10.0um_24h	0.0846755	0.924829	290	0.998337
GTEx_Colon_Sigmoid_HT29_blonanserin_0.12um_24h	0.0845055	0.924418	290	0.998337
GTEx_Colon_Sigmoid_HT29_PD.153035_0.37um_24h	0.0866672	0.929528	290	0.998337
GTEx_Colon_Sigmoid_HT29_LY.2874455_0.12um_24h	0.0860646	0.928131	290	0.998337
GTEx_Colon_Sigmoid_HT29_firategrast_10.0um_24h	0.0822659	0.918832	290	0.998337
GTEx_Colon_Sigmoid_HT29_LY.2886721_3.33um_24h	0.0814514	0.916725	290	0.998337
GTEx_Colon_Sigmoid_HT29_disulfiram_3.33um_24h	0.0866459	0.929479	290	0.998337
GTEx_Colon_Sigmoid_HT29_tracazolate_0.04um_24h	0.0847474	0.925003	290	0.998337
GTEx_Colon_Sigmoid_HT29_glasdegib_0.12um_24h	0.0848052	0.925143	290	0.998337
GTEx_Colon_Sigmoid_HT29_yohimbine_1.11um_24h	0.0839465	0.923052	290	0.998337
GTEx_Colon_Sigmoid_HT29_tazobactam_0.04um_24h	0.0864007	0.928913	290	0.998337
GTEx_Colon_Sigmoid_HT29_medrysone_0.12um_24h	0.0850135	0.925643	290	0.998337
GTEx_Colon_Sigmoid_HT29_amlodipine_3.33um_24h	0.0858797	0.927698	290	0.998337
GTEx_Colon_Sigmoid_HT29_ABT.239_0.04um_24h	0.0845409	0.924504	290	0.998337
GTEx_Colon_Sigmoid_HT29_tafamidis.meglumine_10.0um_24h	0.0862346	0.928527	290	0.998337
GTEx_Colon_Sigmoid_HT29_tafamidis.meglumine_0.04um_24h	0.0848445	0.925237	290	0.998337
GTEx_Colon_Sigmoid_HT29_cromoglicic.acid_10.0um_24h	0.0810128	0.915574	290	0.998337
GTEx_Colon_Sigmoid_HT29_camicinal_0.37um_24h	0.0848426	0.925233	290	0.998337
GTEx_Colon_Sigmoid_HT29_camicinal_0.12um_24h	0.0864896	0.929118	290	0.998337
GTEx_Colon_Sigmoid_HT29_irinotecan_0.04um_24h	0.0820432	0.91826	290	0.998337
GTEx_Colon_Sigmoid_HT29_3.amino.benzamide_3.33um_24h	0.0864967	0.929135	290	0.998337
GTEx_Colon_Sigmoid_HT29_D.4476_3.33um_24h.1	0.0815124	0.916885	290	0.998337
GTEx_Colon_Sigmoid_HT29_norethindrone_0.12um_24h	0.0835388	0.922044	290	0.998337
GTEx_Colon_Sigmoid_HT29_levofloxacin_0.12um_24h	0.0828602	0.920343	290	0.998337
GTEx_Colon_Sigmoid_HT29_flecainide_0.04um_24h	0.0822308	0.918742	290	0.998337
GTEx_Colon_Sigmoid_HT29_latanoprost_0.04um_24h	0.0849513	0.925494	290	0.998337
GTEx_Colon_Sigmoid_HT29_olprinone_3.33um_24h	0.0853349	0.926411	290	0.998337
GTEx_Colon_Sigmoid_HT29_teriflunomide_0.04um_24h	0.0830886	0.920919	290	0.998337
GTEx_Colon_Sigmoid_HT29_osimertinib_1.11um_24h.1	0.0840428	0.923288	290	0.998337
GTEx_Colon_Sigmoid_HT29_pidotimod_10.0um_24h	0.0847612	0.925036	290	0.998337
GTEx_Colon_Sigmoid_HT29_glafenine_10.0um_24h	0.0830927	0.920929	290	0.998337
GTEx_Colon_Sigmoid_HT29_ritonavir_0.04um_24h	0.0823413	0.919025	290	0.998337
GTEx_Colon_Sigmoid_HT29_propylthiouracil_0.04um_24h	0.0868849	0.930028	290	0.998337
GTEx_Colon_Sigmoid_HT29_halofantrine_1.11um_24h	0.0838897	0.922912	290	0.998337
GTEx_Colon_Sigmoid_HT29_halofantrine_0.37um_24h	0.0858186	0.927555	290	0.998337
GTEx_Colon_Sigmoid_HT29_mitiglinide_1.11um_24h	0.0851299	0.925922	290	0.998337
GTEx_Colon_Sigmoid_HT29_GSK.1070916_1.11um_24h.1	0.0840887	0.923401	290	0.998337
GTEx_Colon_Sigmoid_HT29_miglustat_0.37um_24h	0.0822052	0.918676	290	0.998337
GTEx_Colon_Sigmoid_HT29_enoxolone_3.33um_24h	0.0857745	0.927451	290	0.998337
GTEx_Colon_Sigmoid_HT29_MG.132_20.0um_24h.88	0.0812856	0.916291	290	0.998337
GTEx_Colon_Sigmoid_HT29_enprofylline_0.37um_24h	0.0813679	0.916507	290	0.998337
GTEx_Colon_Sigmoid_HT29_AMG.517_3.33um_24h	0.085487	0.926772	290	0.998337
GTEx_Colon_Sigmoid_HT29_exalamide_0.37um_24h	0.0808772	0.915216	290	0.998337
GTEx_Colon_Sigmoid_HT29_troglitazone_0.12um_24h	0.0843227	0.923973	290	0.998337
GTEx_Colon_Sigmoid_HT29_pentamidine_0.12um_24h	0.0867533	0.929726	290	0.998337
GTEx_Colon_Sigmoid_HT29_guanadrel_3.33um_24h	0.0823363	0.919012	290	0.998337
GTEx_Colon_Sigmoid_HT29_swainsonine_1.28um_24h	0.0809544	0.91542	290	0.998337
GTEx_Colon_Sigmoid_HT29_nepafenac_1.11um_24h	0.0855555	0.926934	290	0.998337
GTEx_Colon_Sigmoid_HT29_chlorphenamine_0.04um_24h	0.0834225	0.921754	290	0.998337
GTEx_Colon_Sigmoid_HT29_nicotine_10.0um_24h	0.0828237	0.920251	290	0.998337
GTEx_Colon_Sigmoid_HT29_adarotene_10.0um_24h	0.0845868	0.924615	290	0.998337
GTEx_Colon_Sigmoid_HT29_biperiden_1.11um_24h	0.0816805	0.917322	290	0.998337
GTEx_Colon_Sigmoid_HT29_diphenidol_10.0um_24h	0.0863737	0.92885	290	0.998337
GTEx_Colon_Sigmoid_HT29_RG.2833_0.37um_24h	0.0853284	0.926395	290	0.998337
GTEx_Colon_Sigmoid_HT29_mepivacaine_0.37um_24h	0.0824428	0.919284	290	0.998337
GTEx_Colon_Sigmoid_HT29_lersivirine_0.37um_24h	0.0823647	0.919085	290	0.998337
GTEx_Colon_Sigmoid_HT29_triamcinolone_3.33um_24h	0.0817286	0.917447	290	0.998337
GTEx_Colon_Sigmoid_HT29_reboxetine_0.37um_24h	0.0836252	0.922258	290	0.998337
GTEx_Colon_Sigmoid_HT29_ambrisentan_10.0um_24h	0.0807635	0.914915	290	0.998337
GTEx_Colon_Sigmoid_HT29_paracetamol_0.37um_24h	0.0871167	0.930557	290	0.998337
GTEx_Colon_Sigmoid_HT29_paracetamol_0.12um_24h	0.0843555	0.924053	290	0.998337
GTEx_Colon_Sigmoid_HT29_protriptyline_1.11um_24h	0.0807476	0.914872	290	0.998337
GTEx_Colon_Sigmoid_HT29_omeprazole_10.0um_24h	0.0844367	0.924251	290	0.998337
GTEx_Colon_Sigmoid_HT29_indometacin_1.11um_24h	0.0848224	0.925184	290	0.998337
GTEx_Colon_Sigmoid_HT29_maribavir_0.37um_24h	0.0861233	0.928268	290	0.998337
GTEx_Colon_Sigmoid_HT29_PHA.848125_0.12um_24h	0.0840827	0.923386	290	0.998337
GTEx_Colon_Sigmoid_HT29_teroxirone_0.12um_24h	0.0827796	0.92014	290	0.998337
GTEx_Colon_Sigmoid_HT29_lonafarnib_10.0um_24h	0.0867127	0.929633	290	0.998337
GTEx_Colon_Sigmoid_HT29_linopirdine_0.12um_24h	0.0859611	0.927889	290	0.998337
GTEx_Colon_Sigmoid_HT29_quinidine_3.33um_24h	0.0823941	0.91916	290	0.998337
GTEx_Colon_Sigmoid_HT29_vinpocetine_0.37um_24h	0.0845796	0.924598	290	0.998337
GTEx_Colon_Sigmoid_HT29_tivozanib_10.0um_24h.1	0.0819486	0.918016	290	0.998337
GTEx_Colon_Sigmoid_HT29_palomid.529_0.37um_24h	0.0821002	0.918406	290	0.998337
GTEx_Colon_Sigmoid_HT29_lomerizine_0.04um_24h	0.0842373	0.923765	290	0.998337
GTEx_Colon_Sigmoid_HT29_lidoflazine_10.0um_24h	0.0852899	0.926304	290	0.998337
GTEx_Colon_Sigmoid_HT29_lodoxamide_0.04um_24h	0.0831748	0.921135	290	0.998337
GTEx_Colon_Sigmoid_HT29_cilostazol_0.37um_24h	0.0831512	0.921076	290	0.998337
GTEx_Colon_Sigmoid_HT29_scopolamine_0.04um_24h	0.086291	0.928658	290	0.998337
GTEx_Colon_Sigmoid_HT29_sarsagenin_0.53um_24h	0.0844742	0.924342	290	0.998337
GTEx_Colon_Sigmoid_HT29_idasanutlin_0.12um_24h	0.0827354	0.920028	290	0.998337
GTEx_Colon_Sigmoid_HT29_aprepitant_0.37um_24h	0.083675	0.922381	290	0.998337
GTEx_Colon_Sigmoid_HT29_afatinib_0.12um_24h.1	0.0870384	0.930379	290	0.998337
GTEx_Colon_Sigmoid_HT29_picotamide_10.0um_24h	0.0809543	0.91542	290	0.998337
GTEx_Colon_Sigmoid_HT29_lafutidine_0.04um_24h	0.0862879	0.928651	290	0.998337
GTEx_Colon_Sigmoid_HT29_diethylstilbestrol_3.33um_24h	0.0845041	0.924414	290	0.998337
GTEx_Colon_Sigmoid_HT29_mitomycin.c_10.0um_24h	0.0859354	0.927829	290	0.998337
GTEx_Colon_Sigmoid_HT29_benazepril_10.0um_24h	0.085981	0.927935	290	0.998337
GTEx_Colon_Sigmoid_HT29_ketanserin_0.04um_24h	0.0817305	0.917452	290	0.998337
GTEx_Colon_Sigmoid_HT29_meclofenamic.acid_0.37um_24h	0.0844554	0.924296	290	0.998337
GTEx_Colon_Sigmoid_HT29_CTS.1027_0.04um_24h	0.0866485	0.929485	290	0.998337
GTEx_Colon_Sigmoid_HT29_refametinib_0.12um_24h	0.0847752	0.92507	290	0.998337
GTEx_Colon_Sigmoid_HT29_amrinone_1.11um_24h	0.0854971	0.926796	290	0.998337
GTEx_Colon_Sigmoid_HT29_dantrolene_0.37um_24h	0.0853666	0.926486	290	0.998337
GTEx_Colon_Sigmoid_HT29_mirodenafil_10.0um_24h	0.0808618	0.915175	290	0.998337
GTEx_Colon_Sigmoid_HT29_lidamidine_10.0um_24h	0.080722	0.914804	290	0.998337
GTEx_Colon_Sigmoid_HT29_amantadine_0.12um_24h	0.0826746	0.919874	290	0.998337
GTEx_Colon_Sigmoid_HT29_BAY.87.2243_0.04um_24h	0.0854587	0.926705	290	0.998337
GTEx_Colon_Sigmoid_HT29_birinapant_0.37um_24h	0.082127	0.918475	290	0.998337
GTEx_Colon_Sigmoid_HT29_GDC.0068_1.11um_24h.1	0.0812189	0.916117	290	0.998337
GTEx_Colon_Sigmoid_HT29_quinapril_0.04um_24h	0.0871098	0.930541	290	0.998337
GTEx_Colon_Sigmoid_HT29_ENMD.2076_3.33um_24h	0.0843122	0.923947	290	0.998337
GTEx_Colon_Sigmoid_HT29_BTS.54505_0.37um_24h	0.0824657	0.919342	290	0.998337
GTEx_Colon_Sigmoid_HT29_amsacrine_0.04um_24h	0.0810355	0.915634	290	0.998337
GTEx_Colon_Sigmoid_HT29_volasertib_0.04um_24h	0.0813483	0.916456	290	0.998337
GTEx_Colon_Sigmoid_HT29_fludarabine.phosphate_3.33um_24h	0.083817	0.922732	290	0.998337
GTEx_Colon_Sigmoid_HT29_ibrutinib_1.11um_24h.1	0.0859033	0.927753	290	0.998337
GTEx_Colon_Sigmoid_HT29_bortezomib_20.0um_24h.279	0.0830468	0.920814	290	0.998337
GTEx_Colon_Sigmoid_HT29_metformin_10.0um_24h	0.0849569	0.925508	290	0.998337
GTEx_Colon_Sigmoid_HT29_pindolol_1.11um_24h	0.0813314	0.916411	290	0.998337
GTEx_Colon_Sigmoid_HT29_clonidine_0.12um_24h	0.0860413	0.928076	290	0.998337
GTEx_Colon_Sigmoid_HT29_clonidine_0.04um_24h	0.081665	0.917282	290	0.998337
GTEx_Colon_Sigmoid_HT29_phentolamine_3.33um_24h	0.0865922	0.929356	290	0.998337
GTEx_Colon_Sigmoid_HT29_bisoprolol_10.0um_24h	0.0848493	0.925249	290	0.998337
GTEx_Colon_Sigmoid_HT29_torcitabine_10.0um_24h	0.08497	0.925539	290	0.998337
GTEx_Colon_Sigmoid_HT29_ibutilide_10.0um_24h	0.0850498	0.92573	290	0.998337
GTEx_Colon_Sigmoid_HT29_etravirine_10.0um_24h	0.0830633	0.920855	290	0.998337
GTEx_Colon_Sigmoid_HT29_anidulafungin_0.04um_24h	0.0850793	0.925801	290	0.998337
GTEx_Colon_Sigmoid_HT29_naphazoline_3.33um_24h	0.083099	0.920945	290	0.998337
GTEx_Colon_Sigmoid_HT29_ramipril_0.37um_24h	0.081254	0.916209	290	0.998337
GTEx_Colon_Sigmoid_HT29_AZD.5363_0.12um_24h	0.0865915	0.929354	290	0.998337
GTEx_Colon_Sigmoid_HT29_bucladesine_0.12um_24h	0.0841225	0.923484	290	0.998337
GTEx_Colon_Sigmoid_HT29_indapamide_0.04um_24h	0.0808309	0.915093	290	0.998337
GTEx_Colon_Sigmoid_HT29_istaroxime_0.12um_24h	0.0835043	0.921958	290	0.998337
GTEx_Colon_Sigmoid_HT29_PF.562271_0.12um_24h.1	0.0816394	0.917215	290	0.998337
GTEx_Colon_Sigmoid_HT29_AGP.103_0.04um_24h	0.0815234	0.916913	290	0.998337
GTEx_Colon_Sigmoid_HT29_bexarotene_10.0um_24h	0.0823152	0.918958	290	0.998337
GTEx_Colon_Sigmoid_HT29_XL.147_1.11um_24h	0.0817519	0.917507	290	0.998337
GTEx_Colon_Sigmoid_HT29_brequinar_0.12um_24h	0.0869232	0.930115	290	0.998337
GTEx_Colon_Sigmoid_HT29_eflornithine_3.33um_24h	0.0825492	0.919555	290	0.998337
GTEx_Colon_Sigmoid_HT29_tacrolimus_0.04um_24h	0.0853773	0.926512	290	0.998337
GTEx_Colon_Sigmoid_HT29_rosiglitazone_0.37um_24h	0.0846093	0.924669	290	0.998337
GTEx_Colon_Transverse_HT29_NU.7441_10.0um_24h	0.0844611	0.927774	300	0.998337
GTEx_Colon_Transverse_HT29_NU.7441_0.04um_24h	0.0837607	0.926089	300	0.998337
GTEx_Colon_Transverse_HT29_mitoxantrone_0.37um_24h	0.0833854	0.925173	300	0.998337
GTEx_Colon_Transverse_HT29_TG.101348_0.04um_24h	0.0851877	0.929491	300	0.998337
GTEx_Colon_Transverse_HT29_TWS.119_3.33um_24h	0.0801522	0.916929	300	0.998337
GTEx_Colon_Transverse_HT29_MK.2206_3.33um_24h	0.0816516	0.920833	300	0.998337
GTEx_Colon_Transverse_HT29_celastrol_1.11um_24h	0.0846287	0.928173	300	0.998337
GTEx_Colon_Transverse_HT29_BMS.777607_0.04um_24h	0.0835598	0.9256	300	0.998337
GTEx_Colon_Transverse_HT29_JW55_3.33um_24h	0.0797286	0.915801	300	0.998337
GTEx_Colon_Transverse_HT29_epigallocatechin.gallate...._0.12um_24h	0.0834699	0.92538	300	0.998337
GTEx_Colon_Transverse_HT29_anacardic.acid_0.04um_24h	0.0849484	0.928929	300	0.998337
GTEx_Colon_Transverse_HT29_daminozide_0.04um_24h	0.0844426	0.92773	300	0.998337
GTEx_Colon_Transverse_HT29_aurora.a.inhibitor.i_0.12um_24h	0.0798909	0.916235	300	0.998337
GTEx_Colon_Transverse_HT29_HMN.214_10.0um_24h	0.0804908	0.917823	300	0.998337
GTEx_Colon_Transverse_HT29_imiquimod_0.04um_24h	0.0812358	0.919765	300	0.998337
GTEx_Colon_Transverse_HT29_disopyramide_0.12um_24h	0.080575	0.918045	300	0.998337
GTEx_Colon_Transverse_HT29_Z160_0.04um_24h	0.0798045	0.916004	300	0.998337
GTEx_Colon_Transverse_HT29_sotrastaurin_10.0um_24h	0.080595	0.918097	300	0.998337
GTEx_Colon_Transverse_HT29_talmapimod_3.33um_24h	0.0839559	0.926561	300	0.998337
GTEx_Colon_Transverse_HT29_tivantinib_3.33um_24h.1	0.0839264	0.92649	300	0.998337
GTEx_Colon_Transverse_HT29_levocabastine_1.11um_24h	0.0815868	0.920668	300	0.998337
GTEx_Colon_Transverse_HT29_clofarabine_3.33um_24h	0.0837566	0.926079	300	0.998337
GTEx_Colon_Transverse_HT29_trimipramine_0.37um_24h	0.0814033	0.920197	300	0.998337
GTEx_Colon_Transverse_HT29_tafamidis.meglumine_1.11um_24h	0.0844363	0.927715	300	0.998337
GTEx_Colon_Transverse_HT29_KW.2449_10.0um_24h.1	0.0855192	0.930264	300	0.998337
GTEx_Colon_Transverse_HT29_L.ergothioneine_10.0um_24h	0.0819391	0.921566	300	0.998337
GTEx_Colon_Transverse_HT29_levofloxacin_0.37um_24h	0.0796025	0.915463	300	0.998337
GTEx_Colon_Transverse_HT29_phenylbutazone_10.0um_24h	0.083002	0.92423	300	0.998337
GTEx_Colon_Transverse_HT29_tolcapone_1.11um_24h	0.0825292	0.923053	300	0.998337
GTEx_Colon_Transverse_HT29_APD.668_10.0um_24h	0.0842694	0.927316	300	0.998337
GTEx_Colon_Transverse_HT29_latanoprost_0.04um_24h	0.0832246	0.924779	300	0.998337
GTEx_Colon_Transverse_HT29_carvedilol_1.11um_24h	0.0792906	0.914622	300	0.998337
GTEx_Colon_Transverse_HT29_dazmegrel_0.37um_24h	0.0816772	0.920899	300	0.998337
GTEx_Colon_Transverse_HT29_sufentanil_3.33um_24h	0.0798886	0.916229	300	0.998337
GTEx_Colon_Transverse_HT29_AV.412_10.0um_24h	0.0817674	0.921129	300	0.998337
GTEx_Colon_Transverse_HT29_pidotimod_0.12um_24h	0.085423	0.930041	300	0.998337
GTEx_Colon_Transverse_HT29_pentobarbital_1.11um_24h	0.0820743	0.921909	300	0.998337
GTEx_Colon_Transverse_HT29_camostat.mesilate_3.33um_24h	0.0807544	0.918514	300	0.998337
GTEx_Colon_Transverse_HT29_siramesine_1.11um_24h	0.0854834	0.930181	300	0.998337
GTEx_Colon_Transverse_HT29_MG.132_20.0um_24h.81	0.0836866	0.925909	300	0.998337
GTEx_Colon_Transverse_HT29_hydroflumethiazide_0.04um_24h	0.0807522	0.918509	300	0.998337
GTEx_Colon_Transverse_HT29_tonabersat_10.0um_24h	0.083533	0.925535	300	0.998337
GTEx_Colon_Transverse_HT29_dolasetron_10.0um_24h	0.0815832	0.920658	300	0.998337
GTEx_Colon_Transverse_HT29_miglustat_10.0um_24h	0.0813354	0.920022	300	0.998337
GTEx_Colon_Transverse_HT29_tetradecylthioacetic.acid_10.0um_24h	0.0797783	0.915934	300	0.998337
GTEx_Colon_Transverse_HT29_GSK.923295_3.33um_24h	0.0854854	0.930186	300	0.998337
GTEx_Colon_Transverse_HT29_benzotript_10.0um_24h	0.0817245	0.92102	300	0.998337
GTEx_Colon_Transverse_HT29_phenprocoumon_1.11um_24h	0.0807074	0.918391	300	0.998337
GTEx_Colon_Transverse_HT29_resminostat_1.11um_24h	0.0810869	0.91938	300	0.998337
GTEx_Colon_Transverse_HT29_KX2.391_1.11um_24h	0.0795365	0.915285	300	0.998337
GTEx_Colon_Transverse_HT29_mozavaptan_3.33um_24h	0.0855938	0.930437	300	0.998337
GTEx_Colon_Transverse_HT29_ICI.185.282_0.37um_24h	0.0824921	0.92296	300	0.998337
GTEx_Colon_Transverse_HT29_adapalene_10.0um_24h	0.0832878	0.924934	300	0.998337
GTEx_Colon_Transverse_HT29_lorglumide_0.04um_24h	0.0804173	0.91763	300	0.998337
GTEx_Colon_Transverse_HT29_YM.976_10.0um_24h	0.0841378	0.927	300	0.998337
GTEx_Colon_Transverse_HT29_pentamidine_0.37um_24h	0.0822281	0.922297	300	0.998337
GTEx_Colon_Transverse_HT29_bortezomib_20.0um_24h.116	0.0849966	0.929043	300	0.998337
GTEx_Colon_Transverse_HT29_doxazosin_1.11um_24h	0.0844987	0.927864	300	0.998337
GTEx_Colon_Transverse_HT29_desoxypeganine_3.19um_24h	0.0827241	0.92354	300	0.998337
GTEx_Colon_Transverse_HT29_carfilzomib_3.33um_24h	0.085336	0.929838	300	0.998337
GTEx_Colon_Transverse_HT29_nepafenac_1.11um_24h	0.0835082	0.925474	300	0.998337
GTEx_Colon_Transverse_HT29_ixabepilone_1.11um_24h	0.0836662	0.925859	300	0.998337
GTEx_Colon_Transverse_HT29_nafamostat_0.12um_24h	0.0797276	0.915798	300	0.998337
GTEx_Colon_Transverse_HT29_deferiprone_3.33um_24h	0.0837219	0.925995	300	0.998337
GTEx_Colon_Transverse_HT29_labetalol_0.37um_24h	0.0850626	0.929198	300	0.998337
GTEx_Colon_Transverse_HT29_famotidine_3.33um_24h	0.0806311	0.918192	300	0.998337
GTEx_Colon_Transverse_HT29_anamorelin_3.33um_24h	0.0819605	0.92162	300	0.998337
GTEx_Colon_Transverse_HT29_indole.3.carbinol_0.37um_24h	0.0796875	0.915691	300	0.998337
GTEx_Colon_Transverse_HT29_MG.132_20.0um_24h.136	0.0838448	0.926293	300	0.998337
GTEx_Colon_Transverse_HT29_vinburnine_0.25um_24h	0.0837957	0.926174	300	0.998337
GTEx_Colon_Transverse_HT29_efavirenz_3.33um_24h	0.0835693	0.925623	300	0.998337
GTEx_Colon_Transverse_HT29_ORG.9768_0.04um_24h	0.0828085	0.92375	300	0.998337
GTEx_Colon_Transverse_HT29_STA.5326_0.04um_24h	0.0842664	0.927309	300	0.998337
GTEx_Colon_Transverse_HT29_bortezomib_20.0um_24h.173	0.0833201	0.925013	300	0.998337
GTEx_Colon_Transverse_HT29_CB.10.277..free.acid._10.0um_24h	0.082781	0.923682	300	0.998337
GTEx_Colon_Transverse_HT29_ripasudil_1.11um_24h	0.0839002	0.926427	300	0.998337
GTEx_Colon_Transverse_HT29_ripasudil_0.12um_24h	0.081326	0.919998	300	0.998337
GTEx_Colon_Transverse_HT29_risperidone_0.37um_24h	0.0855543	0.930346	300	0.998337
GTEx_Colon_Transverse_HT29_MG.132_20.0um_24h.183	0.0793888	0.914887	300	0.998337
GTEx_Colon_Transverse_HT29_benzylpenicillin_0.12um_24h	0.0818901	0.921441	300	0.998337
GTEx_Colon_Transverse_HT29_MG.132_20.0um_24h.187	0.0808866	0.918859	300	0.998337
GTEx_Colon_Transverse_HT29_lomerizine_10.0um_24h	0.0800617	0.916689	300	0.998337
GTEx_Colon_Transverse_HT29_lomerizine_0.04um_24h	0.0819426	0.921575	300	0.998337
GTEx_Colon_Transverse_HT29_trifluridine_0.04um_24h	0.0797455	0.915846	300	0.998337
GTEx_Colon_Transverse_HT29_scopolamine_1.11um_24h	0.0800238	0.916588	300	0.998337
GTEx_Colon_Transverse_HT29_AVN.944_0.04um_24h	0.0849469	0.928926	300	0.998337
GTEx_Colon_Transverse_HT29_SR.2640_0.04um_24h	0.0855886	0.930425	300	0.998337
GTEx_Colon_Transverse_HT29_JTE.907_0.04um_24h	0.0817405	0.921061	300	0.998337
GTEx_Colon_Transverse_HT29_gefitinib_1.11um_24h.1	0.0802864	0.917285	300	0.998337
GTEx_Colon_Transverse_HT29_PHA.793887_1.11um_24h.1	0.0826671	0.923398	300	0.998337
GTEx_Colon_Transverse_HT29_AMG.232_0.04um_24h	0.0821699	0.92215	300	0.998337
GTEx_Colon_Transverse_HT29_MG.132_20.0um_24h.207	0.080827	0.918704	300	0.998337
GTEx_Colon_Transverse_HT29_ixazomib.citrate_0.12um_24h	0.0832456	0.92483	300	0.998337
GTEx_Colon_Transverse_HT29_zofenopril.calcium_0.04um_24h	0.079505	0.915201	300	0.998337
GTEx_Colon_Transverse_HT29_umeclidinium_0.37um_24h	0.0849645	0.928967	300	0.998337
GTEx_Colon_Transverse_HT29_mitomycin.c_3.33um_24h	0.0850136	0.929083	300	0.998337
GTEx_Colon_Transverse_HT29_thioguanine_0.12um_24h	0.0839572	0.926565	300	0.998337
GTEx_Colon_Transverse_HT29_meloxicam_0.04um_24h	0.0817687	0.921132	300	0.998337
GTEx_Colon_Transverse_HT29_cinepazide_1.11um_24h	0.0819357	0.921557	300	0.998337
GTEx_Colon_Transverse_HT29_cinepazide_0.12um_24h	0.0830757	0.924412	300	0.998337
GTEx_Colon_Transverse_HT29_CX.4945_1.11um_24h	0.0813163	0.919972	300	0.998337
GTEx_Colon_Transverse_HT29_triclabendazole_1.11um_24h	0.0847994	0.928577	300	0.998337
GTEx_Colon_Transverse_HT29_cabergoline_0.04um_24h	0.0816596	0.920854	300	0.998337
GTEx_Colon_Transverse_HT29_epothilone.b_10.0um_24h	0.08536	0.929894	300	0.998337
GTEx_Colon_Transverse_HT29_mericitabine_0.12um_24h	0.0805997	0.918109	300	0.998337
GTEx_Colon_Transverse_HT29_HMN.214_10.0um_24h.1	0.083245	0.924829	300	0.998337
GTEx_Colon_Transverse_HT29_irsogladine_1.11um_24h	0.0851724	0.929455	300	0.998337
GTEx_Colon_Transverse_HT29_rizatriptan_0.37um_24h	0.0836822	0.925898	300	0.998337
GTEx_Colon_Transverse_HT29_olmesartan.medoxomil_0.12um_24h	0.0834749	0.925393	300	0.998337
GTEx_Colon_Transverse_HT29_lonidamine_0.04um_24h	0.0840242	0.926726	300	0.998337
GTEx_Colon_Transverse_HT29_3.deazaadenosine_0.37um_24h	0.0834641	0.925366	300	0.998337
GTEx_Colon_Transverse_HT29_bavisant_3.33um_24h	0.0793069	0.914666	300	0.998337
GTEx_Colon_Transverse_HT29_enzastaurin_10.0um_24h.1	0.0828646	0.923889	300	0.998337
GTEx_Colon_Transverse_HT29_sirolimus_0.37um_24h.1	0.08426	0.927293	300	0.998337
GTEx_Colon_Transverse_HT29_MG.132_20.0um_24h.290	0.0806035	0.918119	300	0.998337
GTEx_Colon_Transverse_HT29_fasudil_10.0um_24h	0.083253	0.924849	300	0.998337
GTEx_Colon_Transverse_HT29_idalopirdine_0.04um_24h	0.0836771	0.925886	300	0.998337
GTEx_Colon_Transverse_HT29_cinaciguat_0.12um_24h	0.0845626	0.928016	300	0.998337
GTEx_Colon_Transverse_HT29_mercaptopurine_3.33um_24h	0.0854976	0.930214	300	0.998337
GTEx_Colon_Transverse_HT29_carisoprodol_0.37um_24h	0.0851623	0.929432	300	0.998337
GTEx_Colon_Transverse_HT29_bucladesine_3.33um_24h	0.0826161	0.923271	300	0.998337
GTEx_Colon_Transverse_HT29_oglemilast_3.33um_24h	0.0850732	0.929223	300	0.998337
GTEx_Colon_Transverse_HT29_bifonazole_0.37um_24h	0.082163	0.922133	300	0.998337
GTEx_Colon_Transverse_HT29_timonacic_10.0um_24h	0.0797363	0.915821	300	0.998337
GTEx_Colon_Transverse_HT29_oxandrolone_1.11um_24h	0.0799671	0.916438	300	0.998337
GTEx_Colon_Transverse_HT29_tamoxifen_10.0um_24h	0.0801034	0.9168	300	0.998337
GTEx_Colon_Transverse_HT29_clinafloxacin_0.37um_24h	0.0821917	0.922205	300	0.998337
GTEx_Colon_Transverse_HT29_talinolol_0.37um_24h	0.0796066	0.915474	300	0.998337
GTEx_Colon_Transverse_HT29_probenecid_1.11um_24h	0.0852501	0.929637	300	0.998337
GTEx_Colon_Transverse_HT29_itopride_0.12um_24h	0.082562	0.923135	300	0.998337
GTEx_Colon_Transverse_HT29_pirfenidone_0.12um_24h	0.0816526	0.920836	300	0.998337
GTEx_Colon_Transverse_HT29_pranlukast_0.37um_24h	0.0809411	0.919001	300	0.998337
GTEx_Colon_Transverse_HT29_rosiglitazone_0.37um_24h	0.0798647	0.916165	300	0.998337
GTEx_Colon_Transverse_HT29_clinafloxacin_0.12um_24h	0.0826033	0.923239	300	0.998337
GTEx_Small_Intestine_Terminal_Ileum_HT29_CP.724714_0.04um_24h	0.119226	0.928267	152	0.998337
GTEx_Small_Intestine_Terminal_Ileum_HT29_XMD.16144_0.04um_24h	0.113912	0.918847	152	0.998337
GTEx_Small_Intestine_Terminal_Ileum_HT29_alvocidib_0.04um_24h	0.115216	0.92124	152	0.998337
GTEx_Small_Intestine_Terminal_Ileum_HT29_nintedanib_3.33um_24h	0.118021	0.926208	152	0.998337
GTEx_Small_Intestine_Terminal_Ileum_HT29_dasatinib_0.12um_24h.1	0.114546	0.920017	152	0.998337
GTEx_Small_Intestine_Terminal_Ileum_HT29_gefitinib_0.37um_24h	0.115428	0.921624	152	0.998337
GTEx_Small_Intestine_Terminal_Ileum_HT29_XMD.1150_10.0um_24h	0.112847	0.916852	152	0.998337
GTEx_Small_Intestine_Terminal_Ileum_HT29_OSI.930_3.33um_24h	0.116583	0.923692	152	0.998337
GTEx_Small_Intestine_Terminal_Ileum_HT29_SB.525334_3.33um_24h	0.114035	0.919076	152	0.998337
GTEx_Small_Intestine_Terminal_Ileum_HT29_GSK.3.inhibitor.II_3.33um_24h	0.111865	0.914982	152	0.998337
GTEx_Small_Intestine_Terminal_Ileum_HT29_idelalisib_0.12um_24h	0.114013	0.919034	152	0.998337
GTEx_Small_Intestine_Terminal_Ileum_HT29_NPK76.II.72.1_10.0um_24h	0.118175	0.926473	152	0.998337
GTEx_Small_Intestine_Terminal_Ileum_HT29_KU.55933_3.33um_24h	0.120537	0.930459	152	0.998337
GTEx_Small_Intestine_Terminal_Ileum_HT29_GSK.1070916_0.04um_24h	0.120552	0.930483	152	0.998337
GTEx_Small_Intestine_Terminal_Ileum_HT29_IOX2_0.04um_24h	0.120432	0.930285	152	0.998337
GTEx_Small_Intestine_Terminal_Ileum_HT29_XMD.892_0.37um_24h	0.115704	0.922121	152	0.998337
GTEx_Small_Intestine_Terminal_Ileum_HT29_JNJ.38877605_0.12um_24h	0.113027	0.917192	152	0.998337
GTEx_Small_Intestine_Terminal_Ileum_HT29_dabrafenib_3.33um_24h	0.119583	0.928869	152	0.998337
GTEx_Small_Intestine_Terminal_Ileum_HT29_PF.573228_3.33um_24h	0.115198	0.921209	152	0.998337
GTEx_Small_Intestine_Terminal_Ileum_HT29_regorafenib_10.0um_24h	0.112391	0.915989	152	0.998337
GTEx_Small_Intestine_Terminal_Ileum_HT29_regorafenib_3.33um_24h	0.118296	0.926682	152	0.998337
GTEx_Small_Intestine_Terminal_Ileum_HT29_tie2.kinase.inhibitor_0.04um_24h	0.114296	0.919558	152	0.998337
GTEx_Small_Intestine_Terminal_Ileum_HT29_physostigmine_0.37um_24h	0.113327	0.917757	152	0.998337
GTEx_Small_Intestine_Terminal_Ileum_HT29_licochalcone.a_10.0um_24h	0.113468	0.91802	152	0.998337
GTEx_Small_Intestine_Terminal_Ileum_HT29_licochalcone.a_3.33um_24h	0.111939	0.915125	152	0.998337
GTEx_Small_Intestine_Terminal_Ileum_HT29_tegobuvir_0.12um_24h	0.119878	0.929363	152	0.998337
GTEx_Small_Intestine_Terminal_Ileum_HT29_tegobuvir_0.04um_24h	0.112996	0.917135	152	0.998337
GTEx_Small_Intestine_Terminal_Ileum_HT29_ganaxolone_0.12um_24h	0.11908	0.92802	152	0.998337
GTEx_Small_Intestine_Terminal_Ileum_HT29_PCA.4248_0.37um_24h	0.119525	0.928771	152	0.998337
GTEx_Small_Intestine_Terminal_Ileum_HT29_disopyramide_0.37um_24h	0.112217	0.915657	152	0.998337
GTEx_Small_Intestine_Terminal_Ileum_HT29_protirelin_1.11um_24h	0.118384	0.926832	152	0.998337
GTEx_Small_Intestine_Terminal_Ileum_HT29_folic.acid_0.12um_24h	0.116449	0.923454	152	0.998337
GTEx_Small_Intestine_Terminal_Ileum_HT29_tivantinib_3.33um_24h.1	0.114158	0.919303	152	0.998337
GTEx_Small_Intestine_Terminal_Ileum_HT29_clofarabine_10.0um_24h	0.113169	0.917459	152	0.998337
GTEx_Small_Intestine_Terminal_Ileum_HT29_adoprazine_0.04um_24h	0.120202	0.929902	152	0.998337
GTEx_Small_Intestine_Terminal_Ileum_HT29_pterostilbene_1.11um_24h	0.117358	0.925056	152	0.998337
GTEx_Small_Intestine_Terminal_Ileum_HT29_selinexor_0.12um_24h	0.114539	0.920005	152	0.998337
GTEx_Small_Intestine_Terminal_Ileum_HT29_amlodipine_0.04um_24h	0.115166	0.92115	152	0.998337
GTEx_Small_Intestine_Terminal_Ileum_HT29_procaine_0.37um_24h	0.111871	0.914994	152	0.998337
GTEx_Small_Intestine_Terminal_Ileum_HT29_KW.2449_1.11um_24h.1	0.117208	0.924793	152	0.998337
GTEx_Small_Intestine_Terminal_Ileum_HT29_saracatinib_0.04um_24h.2	0.120354	0.930155	152	0.998337
GTEx_Small_Intestine_Terminal_Ileum_HT29_maprotiline_0.12um_24h	0.116359	0.923293	152	0.998337
GTEx_Small_Intestine_Terminal_Ileum_HT29_metatinib_10.0um_24h	0.119127	0.928099	152	0.998337
GTEx_Small_Intestine_Terminal_Ileum_HT29_2.iminobiotin_0.12um_24h	0.117387	0.925107	152	0.998337
GTEx_Small_Intestine_Terminal_Ileum_HT29_entecavir_1.11um_24h	0.115231	0.921267	152	0.998337
GTEx_Small_Intestine_Terminal_Ileum_HT29_piracetam_0.04um_24h	0.112858	0.916873	152	0.998337
GTEx_Small_Intestine_Terminal_Ileum_HT29_closantel_1.11um_24h	0.116649	0.923809	152	0.998337
GTEx_Small_Intestine_Terminal_Ileum_HT29_LCQ.908_0.12um_24h	0.115525	0.921799	152	0.998337
GTEx_Small_Intestine_Terminal_Ileum_HT29_CEP.32496_0.12um_24h	0.115591	0.921919	152	0.998337
GTEx_Small_Intestine_Terminal_Ileum_HT29_olprinone_0.37um_24h	0.116157	0.922934	152	0.998337
GTEx_Small_Intestine_Terminal_Ileum_HT29_dazmegrel_0.37um_24h	0.114927	0.920714	152	0.998337
GTEx_Small_Intestine_Terminal_Ileum_HT29_pantoprazole_3.35um_24h	0.119759	0.929164	152	0.998337
GTEx_Small_Intestine_Terminal_Ileum_HT29_dalfampridine_0.37um_24h	0.112478	0.916154	152	0.998337
GTEx_Small_Intestine_Terminal_Ileum_HT29_AEE.788_0.37um_24h	0.119204	0.928229	152	0.998337
GTEx_Small_Intestine_Terminal_Ileum_HT29_elvitegravir_0.12um_24h	0.118004	0.926179	152	0.998337
GTEx_Small_Intestine_Terminal_Ileum_HT29_calpeptin_0.12um_24h	0.120049	0.929649	152	0.998337
GTEx_Small_Intestine_Terminal_Ileum_HT29_temoporfin_10.0um_24h	0.118049	0.926255	152	0.998337
GTEx_Small_Intestine_Terminal_Ileum_HT29_GSK.1070916_0.04um_24h.1	0.11605	0.922742	152	0.998337
GTEx_Small_Intestine_Terminal_Ileum_HT29_trimethobenzamide_0.12um_24h	0.118466	0.926973	152	0.998337
GTEx_Small_Intestine_Terminal_Ileum_HT29_dolasetron_3.33um_24h	0.112917	0.916986	152	0.998337
GTEx_Small_Intestine_Terminal_Ileum_HT29_salirasib_0.04um_24h	0.114595	0.920108	152	0.998337
GTEx_Small_Intestine_Terminal_Ileum_HT29_piretanide_0.04um_24h	0.113087	0.917305	152	0.998337
GTEx_Small_Intestine_Terminal_Ileum_HT29_GDC.0834_3.33um_24h	0.119368	0.928507	152	0.998337
GTEx_Small_Intestine_Terminal_Ileum_HT29_lorglumide_0.12um_24h	0.112757	0.916683	152	0.998337
GTEx_Small_Intestine_Terminal_Ileum_HT29_nutlin.3_0.12um_24h	0.118944	0.927789	152	0.998337
GTEx_Small_Intestine_Terminal_Ileum_HT29_exalamide_3.33um_24h	0.113854	0.918739	152	0.998337
GTEx_Small_Intestine_Terminal_Ileum_HT29_CX.5461_0.12um_24h.1	0.120208	0.929914	152	0.998337
GTEx_Small_Intestine_Terminal_Ileum_HT29_YM.976_1.11um_24h	0.118348	0.92677	152	0.998337
GTEx_Small_Intestine_Terminal_Ileum_HT29_desoxypeganine_0.35um_24h	0.112916	0.916983	152	0.998337
GTEx_Small_Intestine_Terminal_Ileum_HT29_tasquinimod_0.12um_24h	0.11437	0.919694	152	0.998337
GTEx_Small_Intestine_Terminal_Ileum_HT29_ciprofloxacin_1.11um_24h	0.118671	0.927323	152	0.998337
GTEx_Small_Intestine_Terminal_Ileum_HT29_dronedarone_0.37um_24h	0.120265	0.930008	152	0.998337
GTEx_Small_Intestine_Terminal_Ileum_HT29_moclobemide_0.04um_24h	0.119484	0.928702	152	0.998337
GTEx_Small_Intestine_Terminal_Ileum_HT29_adarotene_1.11um_24h	0.117449	0.925214	152	0.998337
GTEx_Small_Intestine_Terminal_Ileum_HT29_balaglitazone_3.33um_24h	0.115891	0.922459	152	0.998337
GTEx_Small_Intestine_Terminal_Ileum_HT29_flutrimazole_0.12um_24h	0.119397	0.928555	152	0.998337
GTEx_Small_Intestine_Terminal_Ileum_HT29_famotidine_3.33um_24h	0.118066	0.926285	152	0.998337
GTEx_Small_Intestine_Terminal_Ileum_HT29_oxatomide_0.37um_24h	0.119988	0.929547	152	0.998337
GTEx_Small_Intestine_Terminal_Ileum_HT29_GSK.256066_1.11um_24h	0.114797	0.920478	152	0.998337
GTEx_Small_Intestine_Terminal_Ileum_HT29_triamcinolone_3.33um_24h	0.12014	0.9298	152	0.998337
GTEx_Small_Intestine_Terminal_Ileum_HT29_cilomilast_1.11um_24h	0.114849	0.920573	152	0.998337
GTEx_Small_Intestine_Terminal_Ileum_HT29_mibampator_10.0um_24h	0.115376	0.921531	152	0.998337
GTEx_Small_Intestine_Terminal_Ileum_HT29_fidaxomicin_1.11um_24h	0.111677	0.91462	152	0.998337
GTEx_Small_Intestine_Terminal_Ileum_HT29_cyproterone.acetate_0.37um_24h	0.119075	0.928011	152	0.998337
GTEx_Small_Intestine_Terminal_Ileum_HT29_PHA.848125_3.33um_24h	0.115086	0.921004	152	0.998337
GTEx_Small_Intestine_Terminal_Ileum_HT29_PF.03758309_1.11um_24h.1	0.114501	0.919936	152	0.998337
GTEx_Small_Intestine_Terminal_Ileum_HT29_doxepin_3.33um_24h	0.11702	0.924463	152	0.998337
GTEx_Small_Intestine_Terminal_Ileum_HT29_quinidine_0.12um_24h	0.118889	0.927696	152	0.998337
GTEx_Small_Intestine_Terminal_Ileum_HT29_CB.10.277..free.acid._0.37um_24h	0.113572	0.918215	152	0.998337
GTEx_Small_Intestine_Terminal_Ileum_HT29_venlafaxine_0.37um_24h	0.112526	0.916245	152	0.998337
GTEx_Small_Intestine_Terminal_Ileum_HT29_vortioxetine_0.12um_24h	0.116575	0.923677	152	0.998337
GTEx_Small_Intestine_Terminal_Ileum_HT29_lorcaserin_0.37um_24h	0.116101	0.922833	152	0.998337
GTEx_Small_Intestine_Terminal_Ileum_HT29_erythromycin_0.37um_24h	0.113075	0.917282	152	0.998337
GTEx_Small_Intestine_Terminal_Ileum_HT29_cilostazol_1.11um_24h	0.120237	0.929962	152	0.998337
GTEx_Small_Intestine_Terminal_Ileum_HT29_timofibrate_1.11um_24h	0.111909	0.915067	152	0.998337
GTEx_Small_Intestine_Terminal_Ileum_HT29_timofibrate_0.12um_24h	0.115129	0.921082	152	0.998337
GTEx_Small_Intestine_Terminal_Ileum_HT29_avanafil_10.0um_24h	0.113893	0.918812	152	0.998337
GTEx_Small_Intestine_Terminal_Ileum_HT29_AZD.1480_10.0um_24h.1	0.114935	0.92073	152	0.998337
GTEx_Small_Intestine_Terminal_Ileum_HT29_delivert_0.04um_24h	0.11796	0.926102	152	0.998337
GTEx_Small_Intestine_Terminal_Ileum_HT29_hymecromone_0.37um_24h	0.112491	0.916179	152	0.998337
GTEx_Small_Intestine_Terminal_Ileum_HT29_SK.F.10047...._3.33um_24h	0.120313	0.930087	152	0.998337
GTEx_Small_Intestine_Terminal_Ileum_HT29_dasatinib_3.33um_24h.5	0.116863	0.924186	152	0.998337
GTEx_Small_Intestine_Terminal_Ileum_HT29_benazepril_1.11um_24h	0.11443	0.919804	152	0.998337
GTEx_Small_Intestine_Terminal_Ileum_HT29_refametinib_1.11um_24h	0.11298	0.917104	152	0.998337
GTEx_Small_Intestine_Terminal_Ileum_HT29_nizofenone_0.37um_24h	0.119082	0.928024	152	0.998337
GTEx_Small_Intestine_Terminal_Ileum_HT29_binimetinib_0.04um_24h	0.113257	0.917625	152	0.998337
GTEx_Small_Intestine_Terminal_Ileum_HT29_nicaraven_0.04um_24h	0.113242	0.917597	152	0.998337
GTEx_Small_Intestine_Terminal_Ileum_HT29_gatifloxacin_0.37um_24h	0.11938	0.928527	152	0.998337
GTEx_Small_Intestine_Terminal_Ileum_HT29_diltiazem_1.11um_24h	0.11309	0.917311	152	0.998337
GTEx_Small_Intestine_Terminal_Ileum_HT29_birinapant_1.11um_24h	0.113478	0.918039	152	0.998337
GTEx_Small_Intestine_Terminal_Ileum_HT29_GDC.0068_3.33um_24h.1	0.117381	0.925095	152	0.998337
GTEx_Small_Intestine_Terminal_Ileum_HT29_ENMD.2076_0.04um_24h	0.117177	0.924739	152	0.998337
GTEx_Small_Intestine_Terminal_Ileum_HT29_avasimibe_10.0um_24h	0.112565	0.91632	152	0.998337
GTEx_Small_Intestine_Terminal_Ileum_HT29_pinaverium_10.0um_24h	0.11227	0.915757	152	0.998337
GTEx_Small_Intestine_Terminal_Ileum_HT29_CEP.37440_1.11um_24h	0.119493	0.928717	152	0.998337
GTEx_Small_Intestine_Terminal_Ileum_HT29_valrubicin_3.33um_24h	0.116727	0.923947	152	0.998337
GTEx_Small_Intestine_Terminal_Ileum_HT29_sildenafil_3.33um_24h	0.112084	0.915401	152	0.998337
GTEx_Small_Intestine_Terminal_Ileum_HT29_etravirine_10.0um_24h	0.111747	0.914755	152	0.998337
GTEx_Small_Intestine_Terminal_Ileum_HT29_idalopirdine_1.11um_24h	0.116712	0.923921	152	0.998337
GTEx_Small_Intestine_Terminal_Ileum_HT29_xaliproden_3.33um_24h	0.113095	0.917321	152	0.998337
GTEx_Small_Intestine_Terminal_Ileum_HT29_sorbinil_0.12um_24h	0.119409	0.928576	152	0.998337
GTEx_Small_Intestine_Terminal_Ileum_HT29_bazedoxifene_0.37um_24h	0.113409	0.917911	152	0.998337
GTEx_Small_Intestine_Terminal_Ileum_HT29_BAY.K8644_0.04um_24h	0.120658	0.930657	152	0.998337
GTEx_Small_Intestine_Terminal_Ileum_HT29_zaleplon_0.37um_24h	0.115202	0.921215	152	0.998337
GTEx_Small_Intestine_Terminal_Ileum_HT29_bifonazole_0.12um_24h	0.112416	0.916036	152	0.998337
GTEx_Small_Intestine_Terminal_Ileum_HT29_amiprilose_3.33um_24h	0.115663	0.922049	152	0.998337
GTEx_Small_Intestine_Terminal_Ileum_HT29_melperone_1.11um_24h	0.113115	0.917358	152	0.998337
GTEx_Small_Intestine_Terminal_Ileum_HT29_tadalafil_3.33um_24h	0.11206	0.915356	152	0.998337
GTEx_Small_Intestine_Terminal_Ileum_HT29_talinolol_0.12um_24h	0.11675	0.923987	152	0.998337
GTEx_Small_Intestine_Terminal_Ileum_HT29_PA.824_1.11um_24h	0.116642	0.923797	152	0.998337
GTEx_Small_Intestine_Terminal_Ileum_HT29_rosiglitazone_0.37um_24h	0.111838	0.914931	152	0.998337
GTEx_Colon_Sigmoid_LOVO_LFM.A13_100É M_6h	0.080733	0.914834	290	0.998337
GTEx_Colon_Sigmoid_LOVO_pevonedistat_10É M_6h	0.0845898	0.924622	290	0.998337
GTEx_Colon_Sigmoid_LOVO_FPL.64176_10É M_6h	0.0847952	0.925118	290	0.998337
GTEx_Colon_Transverse_LOVO_brefeldin.a_100nM_6h	0.0827692	0.923652	300	0.998337
GTEx_Colon_Transverse_LOVO_GW.405833_40É M_6h	0.0806577	0.918261	300	0.998337
GTEx_Colon_Transverse_LOVO_glibenclamide_10É M_6h	0.0824885	0.922952	300	0.998337
GTEx_Colon_Transverse_LOVO_SB.216763_10É M_6h	0.0848812	0.928771	300	0.998337
GTEx_Colon_Transverse_LOVO_vorinostat_10É M_6h	0.0800476	0.916652	300	0.998337
GTEx_Small_Intestine_Terminal_Ileum_LOVO_RHO.kinase.inhibitor.III.rockout._10É M_6h	0.118108	0.926358	152	0.998337
GTEx_Small_Intestine_Terminal_Ileum_LOVO_AS.605240_10É M_6h	0.11581	0.922313	152	0.998337
GTEx_Colon_Sigmoid_MDST8_alda.1_40É M_6h	0.0812736	0.91626	290	0.998337
GTEx_Colon_Sigmoid_MDST8_BMS.754807_10É M_6h	0.0847194	0.924936	290	0.998337
GTEx_Colon_Sigmoid_MDST8_isoliquiritigenin_10É M_6h	0.0859958	0.92797	290	0.998337
GTEx_Colon_Sigmoid_MDST8_tretinoin_40É M_6h	0.0816732	0.917303	290	0.998337
GTEx_Colon_Sigmoid_MDST8_BRD.K90826279_20É M_6h	0.084168	0.923595	290	0.998337
GTEx_Colon_Transverse_MDST8_geldanamycin_10É M_6h	0.0799759	0.916461	300	0.998337
GTEx_Colon_Transverse_MDST8_teniposide_1É M_6h	0.082556	0.92312	300	0.998337
GTEx_Colon_Transverse_MDST8_chloroquine_10É M_6h	0.0810989	0.919411	300	0.998337
GTEx_Colon_Transverse_MDST8_RHO.kinase.inhibitor.III.rockout._10É M_6h	0.0839973	0.926661	300	0.998337
GTEx_Colon_Transverse_MDST8_NVP.AUY922_10É M_6h	0.0794823	0.915139	300	0.998337
GTEx_Colon_Transverse_MDST8_pemetrexed_90É M_6h	0.0840308	0.926742	300	0.998337
GTEx_Colon_Transverse_MDST8_endo.IWR.1_10É M_6h	0.0808619	0.918795	300	0.998337
GTEx_Colon_Transverse_MDST8_ARG.CSC.91_10É M_6h	0.0796467	0.915581	300	0.998337
GTEx_Colon_Transverse_MDST8_PF.750_80É M_6h	0.0806908	0.918348	300	0.998337
GTEx_Small_Intestine_Terminal_Ileum_MDST8_STK.064652_10É M_6h	0.116719	0.923933	152	0.998337
GTEx_Small_Intestine_Terminal_Ileum_MDST8_HLI.373_10É M_6h	0.119356	0.928486	152	0.998337
GTEx_Small_Intestine_Terminal_Ileum_MDST8_RHO.kinase.inhibitor.III.rockout._10É M_6h	0.113944	0.918906	152	0.998337
GTEx_Small_Intestine_Terminal_Ileum_MDST8_BX.795_10É M_6h	0.1127	0.916576	152	0.998337
GTEx_Small_Intestine_Terminal_Ileum_MDST8_pemetrexed_90É M_6h	0.119369	0.928509	152	0.998337
GTEx_Colon_Sigmoid_NCIH508_verapamil_10É M_6h	0.0815871	0.917079	290	0.998337
GTEx_Colon_Sigmoid_NCIH508_sulforaphane_10É M_6h	0.083988	0.923154	290	0.998337
GTEx_Colon_Sigmoid_NCIH508_calpeptin_10É M_6h	0.0811355	0.915897	290	0.998337
GTEx_Colon_Sigmoid_NCIH508_arachidonyl.trifluoro.methane_80É M_6h	0.0866909	0.929583	290	0.998337
GTEx_Colon_Sigmoid_NCIH508_TG.101348_10É M_6h	0.0860772	0.92816	290	0.998337
GTEx_Colon_Sigmoid_NCIH508_BRD.K21614065_10É M_6h	0.0827684	0.920111	290	0.998337
GTEx_Colon_Transverse_NCIH508_calcitriol_1É M_6h	0.0852249	0.929578	300	0.998337
GTEx_Colon_Transverse_NCIH508_10.DEBC_20É M_6h	0.0804303	0.917664	300	0.998337
GTEx_Small_Intestine_Terminal_Ileum_NCIH508_verapamil_10É M_6h	0.119024	0.927925	152	0.998337
GTEx_Small_Intestine_Terminal_Ileum_NCIH508_myriocin_10É M_6h	0.115665	0.922052	152	0.998337
GTEx_Small_Intestine_Terminal_Ileum_NCIH508_alda.1_40É M_6h	0.113907	0.918838	152	0.998337
GTEx_Small_Intestine_Terminal_Ileum_NCIH508_nifedipine_10É M_6h	0.114749	0.92039	152	0.998337
GTEx_Colon_Sigmoid_RKO_2..5..dideoxyadenosine_10É M_6h	0.0833778	0.921643	290	0.998337
GTEx_Colon_Sigmoid_RKO_BRD.A83255679_20É M_6h	0.0853337	0.926408	290	0.998337
GTEx_Colon_Sigmoid_RKO_QS.11_10É M_6h	0.0855881	0.927011	290	0.998337
GTEx_Colon_Sigmoid_RKO_BMS.299897_10É M_6h	0.0847359	0.924975	290	0.998337
GTEx_Colon_Sigmoid_RKO_fostamatinib_10É M_6h	0.0816635	0.917278	290	0.998337
GTEx_Colon_Sigmoid_RKO_Ro.28.1675_100É M_6h	0.085489	0.926777	290	0.998337
GTEx_Colon_Sigmoid_RKO_RHO.kinase.inhibitor.III.rockout._10É M_6h	0.0864978	0.929138	290	0.998337
GTEx_Colon_Sigmoid_RKO_BRD.K59019422_10É M_6h	0.0827286	0.92001	290	0.998337
GTEx_Colon_Sigmoid_RKO_BRD.K78716413_10É M_6h	0.0863433	0.92878	290	0.998337
GTEx_Colon_Sigmoid_RKO_GW.843682X_10É M_6h	0.0861466	0.928322	290	0.998337
GTEx_Colon_Sigmoid_RKO_PIK.90_10É M_6h	0.0865705	0.929305	290	0.998337
GTEx_Colon_Transverse_RKO_nutlin.3_40É M_6h	0.0833735	0.925144	300	0.998337
GTEx_Colon_Transverse_RKO_STK.064652_10É M_6h	0.0843418	0.927489	300	0.998337
GTEx_Colon_Transverse_RKO_nimodipine_10É M_6h	0.0826681	0.9234	300	0.998337
GTEx_Colon_Transverse_RKO_BRD.K59036917_10É M_6h	0.080905	0.918907	300	0.998337
GTEx_Colon_Transverse_RKO_tyrphostin.AG.1478_60É M_6h	0.0835483	0.925572	300	0.998337
GTEx_Small_Intestine_Terminal_Ileum_RKO_orteronel_40É M_6h	0.120089	0.929715	152	0.998337
GTEx_Small_Intestine_Terminal_Ileum_RKO_myriocin_10É M_6h	0.118209	0.926532	152	0.998337
GTEx_Small_Intestine_Terminal_Ileum_RKO_tolazamide_10É M_6h	0.115774	0.922249	152	0.998337
GTEx_Small_Intestine_Terminal_Ileum_RKO_AZD.8055_10É M_6h	0.11325	0.917612	152	0.998337
GTEx_Small_Intestine_Terminal_Ileum_RKO_M2.PK.activator_90É M_6h	0.114925	0.920711	152	0.998337
GTEx_Small_Intestine_Terminal_Ileum_RKO_vorinostat_10É M_6h	0.1166	0.923721	152	0.998337
GTEx_Small_Intestine_Terminal_Ileum_RKO_tozasertib_10É M_6h	0.114893	0.920652	152	0.998337
GTEx_Colon_Sigmoid_SNU1040_PX.12_30É M_6h	0.0843207	0.923968	290	0.998337
GTEx_Colon_Sigmoid_SNU1040_oligomycin.a_10É M_6h	0.0840738	0.923364	290	0.998337
GTEx_Colon_Sigmoid_SNU1040_BMS.299897_10É M_6h	0.0821469	0.918527	290	0.998337
GTEx_Colon_Sigmoid_SNU1040_phenoxazine_10É M_6h	0.0860322	0.928055	290	0.998337
GTEx_Colon_Sigmoid_SNU1040_selumetinib_80É M_6h	0.0861499	0.92833	290	0.998337
GTEx_Colon_Sigmoid_SNU1040_phenothiazine_10É M_6h	0.0867249	0.929661	290	0.998337
GTEx_Colon_Sigmoid_SNU1040_BRD.K71726959_100É M_6h	0.0808456	0.915132	290	0.998337
GTEx_Colon_Sigmoid_SNU1040_resveratrol_10É M_6h	0.0870281	0.930355	290	0.998337
GTEx_Colon_Sigmoid_SNU1040_IKK.inhibitor.X_5É M_6h	0.0856162	0.927078	290	0.998337
GTEx_Colon_Sigmoid_SNU1040_SJ.172550_10É M_6h	0.0817592	0.917526	290	0.998337
GTEx_Colon_Sigmoid_SNU1040_parthenolide_10É M_6h	0.0809514	0.915412	290	0.998337
GTEx_Colon_Transverse_SNU1040_importazole_60É M_6h	0.0818155	0.921252	300	0.998337
GTEx_Colon_Transverse_SNU1040_tacrolimus_20É M_6h	0.0847009	0.928344	300	0.998337
GTEx_Colon_Transverse_SNU1040_inhibitor.BEC_80É M_6h	0.0816525	0.920836	300	0.998337
GTEx_Small_Intestine_Terminal_Ileum_SNU1040_niguldipine_10É M_6h	0.113353	0.917805	152	0.998337
GTEx_Small_Intestine_Terminal_Ileum_SNU1040_tacrolimus_20É M_6h	0.114946	0.920749	152	0.998337
GTEx_Small_Intestine_Terminal_Ileum_SNU1040_KU.0060648_10É M_6h	0.116154	0.922928	152	0.998337
GTEx_Small_Intestine_Terminal_Ileum_SNU1040_PRL.3.inhibitor.I_40É M_6h	0.120599	0.93056	152	0.998337
GTEx_Small_Intestine_Terminal_Ileum_SNU1040_BX.795_10É M_6h	0.118907	0.927727	152	0.998337
GTEx_Small_Intestine_Terminal_Ileum_SNU1040_NFKB.activation.inhibitor.II_5É M_6h	0.118392	0.926847	152	0.998337
GTEx_Small_Intestine_Terminal_Ileum_SNU1040_PKCbeta.inhibitor_10É M_6h	0.113746	0.918539	152	0.998337
GTEx_Small_Intestine_Terminal_Ileum_SNU1040_fatostatin_10É M_6h	0.117495	0.925295	152	0.998337
GTEx_Colon_Sigmoid_SNUC4_inhibitor.BEC_80É M_6h	0.0871662	0.93067	290	0.998337
GTEx_Colon_Sigmoid_SNUC4_SRT.1720_10É M_6h	0.0827818	0.920145	290	0.998337
GTEx_Colon_Sigmoid_SNUC4_BRD.K56477805_10É M_6h	0.0870261	0.930351	290	0.998337
GTEx_Colon_Sigmoid_SNUC4_ursolic.acid_70É M_6h	0.0821125	0.918438	290	0.998337
GTEx_Colon_Sigmoid_SNUC4_CAY.10618_10É M_6h	0.0821081	0.918427	290	0.998337
GTEx_Colon_Sigmoid_SNUC4_BRD.K90735586_10É M_6h	0.0855527	0.926927	290	0.998337
GTEx_Colon_Sigmoid_SNUC4_parthenolide_10É M_6h	0.0860003	0.927981	290	0.998337
GTEx_Colon_Transverse_SNUC4_cyclosporin.a_10É M_6h	0.0821349	0.922062	300	0.998337
GTEx_Colon_Transverse_SNUC4_calpeptin_10É M_6h	0.0834747	0.925392	300	0.998337
GTEx_Colon_Transverse_SNUC4_prostaglandin.a1_1É M_6h	0.0828219	0.923783	300	0.998337
GTEx_Colon_Transverse_SNUC4_NVP.BEZ235_500nM_6h	0.0840671	0.92683	300	0.998337
GTEx_Colon_Transverse_SNUC4_PTB1_10É M_6h	0.0838787	0.926375	300	0.998337
GTEx_Colon_Transverse_SNUC4_flutamide_30É M_6h	0.0826114	0.923259	300	0.998337
GTEx_Colon_Transverse_SNUC4_KO.143_40É M_6h	0.0826491	0.923353	300	0.998337
GTEx_Small_Intestine_Terminal_Ileum_SNUC4_BRD.K08451418_10É M_6h	0.113449	0.917985	152	0.998337
GTEx_Small_Intestine_Terminal_Ileum_SNUC4_BAY.11.7082_10É M_6h	0.111949	0.915143	152	0.998337
GTEx_Small_Intestine_Terminal_Ileum_SNUC4_etomoxir_90É M_6h	0.112748	0.916666	152	0.998337
GTEx_Small_Intestine_Terminal_Ileum_SNUC4_CAY.10618_10É M_6h	0.112289	0.915793	152	0.998337
GTEx_Colon_Sigmoid_SNUC5_9.methyl.5H.6.thia.4.5.diaza.chrysene.6.6.dioxide_10É M_6h	0.081974	0.918082	290	0.998337
GTEx_Colon_Sigmoid_SNUC5_BRD.K28112517_10É M_6h	0.0806558	0.914628	290	0.998337
GTEx_Colon_Sigmoid_SNUC5_AS.605240_10É M_6h	0.0811797	0.916014	290	0.998337
GTEx_Colon_Sigmoid_SNUC5_selumetinib_80É M_6h	0.0854282	0.926632	290	0.998337
GTEx_Colon_Sigmoid_SNUC5_tretinoin_40É M_6h	0.0814072	0.91661	290	0.998337
GTEx_Colon_Transverse_SNUC5_verapamil_10É M_6h	0.0832924	0.924945	300	0.998337
GTEx_Colon_Transverse_SNUC5_phorbol.12.myristate.13.acetate_10É M_6h	0.0795986	0.915452	300	0.998337
GTEx_Colon_Transverse_SNUC5_brefeldin.a_100nM_6h	0.0797323	0.915811	300	0.998337
GTEx_Colon_Transverse_SNUC5_evodiamine_10É M_6h	0.0835026	0.92546	300	0.998337
GTEx_Colon_Transverse_SNUC5_BRD.K28100108_20É M_6h	0.0833413	0.925065	300	0.998337
GTEx_Colon_Transverse_SNUC5_temozolomide_10É M_6h	0.0808348	0.918724	300	0.998337
GTEx_Colon_Transverse_SNUC5_BRD.K41087962_500nM_6h	0.0848309	0.928652	300	0.998337
GTEx_Small_Intestine_Terminal_Ileum_SNUC5_SN.38_500nM_6h	0.118722	0.927411	152	0.998337
GTEx_Small_Intestine_Terminal_Ileum_SNUC5_mepacrine_10É M_6h	0.113647	0.918355	152	0.998337
GTEx_Small_Intestine_Terminal_Ileum_SNUC5_promethazine_5É M_6h	0.115607	0.921947	152	0.998337
GTEx_Small_Intestine_Terminal_Ileum_SNUC5_BRD.K59019422_10É M_6h	0.116717	0.923928	152	0.998337
GTEx_Small_Intestine_Terminal_Ileum_SNUC5_7b.cis_10É M_6h	0.114238	0.919451	152	0.998337
GTEx_Small_Intestine_Terminal_Ileum_SNUC5_EX.527_20É M_6h	0.118524	0.927072	152	0.998337
GTEx_Small_Intestine_Terminal_Ileum_SNUC5_elesclomol_10É M_6h	0.114838	0.920552	152	0.998337
GTEx_Colon_Sigmoid_SW480_evodiamine_10É M_6h	0.0836941	0.922429	290	0.998337
GTEx_Colon_Sigmoid_SW480_pimozide_10É M_6h	0.0843527	0.924046	290	0.998337
GTEx_Colon_Sigmoid_SW480_linsitinib_10É M_6h	0.0863873	0.928882	290	0.998337
GTEx_Colon_Transverse_SW480_L.690330_10É M_6h	0.0841791	0.927099	300	0.998337
GTEx_Colon_Transverse_SW480_niclosamide_10É M_6h	0.0802763	0.917258	300	0.998337
GTEx_Colon_Transverse_SW480_BRD.K90999434_10É M_6h	0.0826348	0.923317	300	0.998337
GTEx_Colon_Transverse_SW480_kinetin.riboside_10É M_6h	0.0825361	0.923071	300	0.998337
GTEx_Small_Intestine_Terminal_Ileum_SW480_BRD.A12083771_10É M_6h	0.113982	0.918977	152	0.998337
GTEx_Small_Intestine_Terminal_Ileum_SW480_nutlin.3_40É M_6h	0.116075	0.922788	152	0.998337
GTEx_Small_Intestine_Terminal_Ileum_SW480_rolipram_10É M_6h	0.120244	0.929972	152	0.998337
GTEx_Small_Intestine_Terminal_Ileum_SW480_artesunate_10É M_6h	0.118066	0.926285	152	0.998337
GTEx_Small_Intestine_Terminal_Ileum_SW480_prostaglandin.a1_1É M_6h	0.116579	0.923685	152	0.998337
GTEx_Small_Intestine_Terminal_Ileum_SW480_FTI.276_10É M_6h	0.119868	0.929347	152	0.998337
GTEx_Small_Intestine_Terminal_Ileum_SW480_BRD.K95606637_10É M_6h	0.118413	0.926882	152	0.998337
GTEx_Small_Intestine_Terminal_Ileum_SW620_AS.605240_10É M_6h	0.117199	0.924778	152	0.998337
GTEx_Small_Intestine_Terminal_Ileum_SW620_BRD.K50776152_40É M_6h	0.113075	0.917283	152	0.998337
GTEx_Colon_Transverse_SW948_idarubicin_100nM_6h	0.0800171	0.916571	300	0.998337
GTEx_Small_Intestine_Terminal_Ileum_SW948_troglitazone_10É M_6h	0.117905	0.926007	152	0.998337
GTEx_Small_Intestine_Terminal_Ileum_SW948_idarubicin_100nM_6h	0.11425	0.919473	152	0.998337
GTEx_Small_Intestine_Terminal_Ileum_SW948_BAY.K.8644..S....._10É M_6h	0.111725	0.914713	152	0.998337
GTEx_Small_Intestine_Terminal_Ileum_SW948_TW.37_10É M_6h	0.114134	0.919259	152	0.998337
GTEx_Small_Intestine_Terminal_Ileum_SW948_NVP.AUY922_10É M_6h	0.119463	0.928668	152	0.998337
GTEx_Cells_EBV-transformed_lymphocytes_CD34_securinine_1É M_24h	0.116187	0.92435	154	0.998337
GTEx_Whole_Blood_CD34_BRD.A03772856_1É M_24h	0.0685293	0.918006	414	0.998337
GTEx_Cells_EBV-transformed_lymphocytes_CD34_TPCA.1_10.0um_24h	0.112701	0.917982	154	0.998337
GTEx_Cells_EBV-transformed_lymphocytes_CD34_GSK.1070916_10.0um_24h	0.112266	0.917159	154	0.998337
GTEx_Cells_EBV-transformed_lymphocytes_CD34_GSK.J1_1.11um_24h	0.114191	0.920752	154	0.998337
GTEx_Cells_EBV-transformed_lymphocytes_CD34_rucaparib_0.12um_24h	0.11205	0.91675	154	0.998337
GTEx_Cells_EBV-transformed_lymphocytes_CD34_ischemin_0.12um_24h	0.119787	0.930529	154	0.998337
GTEx_Cells_EBV-transformed_lymphocytes_CD34_daminozide_0.37um_24h	0.113573	0.919611	154	0.998337
GTEx_Cells_EBV-transformed_lymphocytes_CD34_JWE.035_3.33um_24h	0.115157	0.922509	154	0.998337
GTEx_Cells_EBV-transformed_lymphocytes_CD34_AZD.1480_0.37um_24h	0.111579	0.915849	154	0.998337
GTEx_Spleen_CD34_KIN001.266_3.33um_24h	0.0864905	0.917401	259	0.998337
GTEx_Spleen_CD34_KIN001.266_0.12um_24h	0.0908507	0.927586	259	0.998337
GTEx_Spleen_CD34_RG.108_0.12um_24h	0.0884623	0.922133	259	0.998337
GTEx_Spleen_CD34_QL.XI.92_1.11um_24h	0.0908702	0.92763	259	0.998337
GTEx_Spleen_CD34_QL.XI.92_0.12um_24h	0.0879096	0.920828	259	0.998337
GTEx_Spleen_CD34_ZM.447439_0.04um_24h	0.0893066	0.924095	259	0.998337
GTEx_Whole_Blood_CD34_OSI.930_1.11um_24h	0.0720638	0.928369	414	0.998337
GTEx_Whole_Blood_CD34_dasatinib_10.0um_24h	0.0716352	0.927169	414	0.998337
GTEx_Whole_Blood_CD34_dasatinib_0.04um_24h	0.0692366	0.920165	414	0.998337
GTEx_Whole_Blood_CD34_MLN.0128_0.04um_24h	0.0684929	0.917894	414	0.998337
GTEx_Whole_Blood_CD34_osimertinib_0.12um_24h	0.0710543	0.925517	414	0.998337
GTEx_Whole_Blood_CD34_UNC.669_0.12um_24h	0.0686646	0.918423	414	0.998337
GTEx_Whole_Blood_CD34_I.BET.151_0.37um_24h	0.0682519	0.917148	414	0.998337
GTEx_Whole_Blood_CD34_GSK.J2_3.33um_24h	0.0713938	0.926486	414	0.998337
GTEx_Whole_Blood_CD34_GSK.429286A_0.37um_24h	0.0687107	0.918564	414	0.998337
GTEx_Whole_Blood_CD34_dasatinib_1.11um_24h.2	0.0710012	0.925365	414	0.998337
GTEx_Whole_Blood_CD34_SB.239063_10.0um_24h	0.0679544	0.916219	414	0.998337
GTEx_Whole_Blood_CD34_veliparib_0.04um_24h.1	0.0718278	0.92771	414	0.998337
GTEx_Whole_Blood_CD34_KI.20227_3.33um_24h	0.072881	0.930616	414	0.998337
GTEx_Cells_EBV-transformed_lymphocytes_HL60_daunorubicin_500nM_24h	0.11435	0.921044	154	0.998337
GTEx_Cells_EBV-transformed_lymphocytes_HL60_phorbol.myristate.acetate_500nM_6h	0.11833	0.928076	154	0.998337
GTEx_Cells_EBV-transformed_lymphocytes_HS27A_methiazole_10É M_6h.1	0.118411	0.928215	154	0.998337
GTEx_Spleen_HS27A_methiazole_10É M_6h.1	0.0870061	0.918659	259	0.998337
GTEx_Cells_EBV-transformed_lymphocytes_JURKAT_MW.SHH.151_100nM_6h	0.114594	0.921488	154	0.998337
GTEx_Cells_EBV-transformed_lymphocytes_JURKAT_tert.butylhydroquinone_1É M_6h	0.117219	0.926163	154	0.998337
GTEx_Cells_EBV-transformed_lymphocytes_JURKAT_BRD.K55896799_3É M_6h	0.116872	0.925557	154	0.998337
GTEx_Spleen_JURKAT_trichostatin.a_500nM_6h.1	0.089741	0.92509	259	0.998337
GTEx_Spleen_JURKAT_MW.SHH.54_1É M_6h	0.0912548	0.92848	259	0.998337
GTEx_Cells_EBV-transformed_lymphocytes_JURKAT_tivozanib_0.12um_24h	0.111664	0.916013	154	0.998337
GTEx_Cells_EBV-transformed_lymphocytes_JURKAT_bosutinib_0.37um_24h	0.119076	0.92934	154	0.998337
GTEx_Cells_EBV-transformed_lymphocytes_JURKAT_WZ.7043_0.37um_24h	0.114779	0.921825	154	0.998337
GTEx_Spleen_JURKAT_AZD.4547_1.11um_24h	0.0853898	0.914668	259	0.998337
GTEx_Spleen_JURKAT_sunitinib_0.12um_24h	0.0887741	0.922862	259	0.998337
GTEx_Spleen_JURKAT_rebastinib_0.12um_24h	0.0897107	0.925021	259	0.998337
GTEx_Spleen_JURKAT_motesanib_0.04um_24h	0.0918846	0.929855	259	0.998337
GTEx_Whole_Blood_JURKAT_GSK.1059615_0.04um_24h	0.0711944	0.925918	414	0.998337
GTEx_Whole_Blood_JURKAT_HG.14.10.04_1.11um_24h	0.0724234	0.929364	414	0.998337
GTEx_Whole_Blood_JURKAT_quizartinib_10.0um_24h	0.0710664	0.925552	414	0.998337
GTEx_Whole_Blood_JURKAT_GSK.3.inhibitor.II_1.11um_24h	0.0714321	0.926594	414	0.998337
GTEx_Whole_Blood_JURKAT_idelalisib_0.04um_24h	0.0695693	0.921166	414	0.998337
GTEx_Cells_EBV-transformed_lymphocytes_NOMO1_SN.38_500nM_6h	0.116493	0.924891	154	0.998337
GTEx_Cells_EBV-transformed_lymphocytes_NOMO1_nimodipine_10É M_6h	0.116426	0.924773	154	0.998337
GTEx_Cells_EBV-transformed_lymphocytes_NOMO1_methyl.fasudil_10É M_6h	0.114668	0.921622	154	0.998337
GTEx_Spleen_NOMO1_verapamil_10É M_6h	0.0873399	0.919465	259	0.998337
GTEx_Spleen_NOMO1_SN.38_500nM_6h	0.0882936	0.921736	259	0.998337
GTEx_Spleen_NOMO1_etomoxir_90É M_6h	0.0920462	0.930205	259	0.998337
GTEx_Spleen_NOMO1_selumetinib_80É M_6h	0.0856177	0.91524	259	0.998337
GTEx_Spleen_NOMO1_BRD.K67778494_10É M_6h	0.0854637	0.914854	259	0.998337
GTEx_Spleen_NOMO1_PF.04217903_40É M_6h	0.0863567	0.917073	259	0.998337
GTEx_Spleen_NOMO1_atorvastatin_10É M_6h	0.0860235	0.91625	259	0.998337
GTEx_Whole_Blood_NOMO1_CHEMBL.1222381_80É M_6h	0.0692542	0.920219	414	0.998337
GTEx_Whole_Blood_NOMO1_FTI.276_10É M_6h	0.0711307	0.925736	414	0.998337
GTEx_Cells_EBV-transformed_lymphocytes_PL21_sirolimus_10É M_6h	0.11868	0.928671	154	0.998337
GTEx_Cells_EBV-transformed_lymphocytes_PL21_rosiglitazone_80É M_6h	0.117191	0.926113	154	0.998337
GTEx_Cells_EBV-transformed_lymphocytes_PL21_gemcitabine_100nM_6h	0.112305	0.917234	154	0.998337
GTEx_Cells_EBV-transformed_lymphocytes_PL21_SRT.1720_10É M_6h	0.112349	0.917318	154	0.998337
GTEx_Cells_EBV-transformed_lymphocytes_PL21_ABT.751_10É M_6h	0.110926	0.91459	154	0.998337
GTEx_Spleen_PL21_BRD.K30064966_10É M_6h	0.0865595	0.917571	259	0.998337
GTEx_Spleen_PL21_pifithrin.alpha_70É M_6h	0.0874658	0.919768	259	0.998337
GTEx_Spleen_PL21_curcumin_10É M_6h	0.0857773	0.915638	259	0.998337
GTEx_Spleen_PL21_10.DEBC_20É M_6h	0.0856491	0.915318	259	0.998337
GTEx_Spleen_PL21_SJ.172550_10É M_6h	0.0893332	0.924156	259	0.998337
GTEx_Whole_Blood_PL21_parbendazole_500nM_6h	0.0674458	0.914614	414	0.998337
GTEx_Whole_Blood_PL21_PRIMA1_40É M_6h	0.0725421	0.929691	414	0.998337
GTEx_Whole_Blood_PL21_sonidegib_10É M_6h	0.0691206	0.919814	414	0.998337
GTEx_Whole_Blood_PL21_ASN.05257430_10É M_6h	0.0690966	0.919742	414	0.998337
GTEx_Whole_Blood_PL21_pifithrin.alpha_70É M_6h	0.0705863	0.924166	414	0.998337
GTEx_Whole_Blood_PL21_PI.103_10É M_6h	0.0690673	0.919653	414	0.998337
GTEx_Cells_EBV-transformed_lymphocytes_SKM1_fumonisin.b1_100É M_6h	0.116199	0.924372	154	0.998337
GTEx_Cells_EBV-transformed_lymphocytes_SKM1_sparfosic.acid_80É M_6h	0.114607	0.921512	154	0.998337
GTEx_Cells_EBV-transformed_lymphocytes_SKM1_BRD.K90826279_20É M_6h	0.113368	0.91923	154	0.998337
GTEx_Spleen_SKM1_nitrendipine_10É M_6h	0.0906673	0.927178	259	0.998337
GTEx_Spleen_SKM1_epigallocatechin_90É M_6h	0.0920157	0.930139	259	0.998337
GTEx_Spleen_SKM1_AS.605240_10É M_6h	0.0902387	0.926218	259	0.998337
GTEx_Spleen_SKM1_PF.3845_10É M_6h	0.0854587	0.914841	259	0.998337
GTEx_Spleen_SKM1_EX.527_20É M_6h	0.085376	0.914634	259	0.998337
GTEx_Spleen_SKM1_resveratrol_10É M_6h	0.0853799	0.914644	259	0.998337
GTEx_Spleen_SKM1_PKCbeta.inhibitor_10É M_6h	0.086553	0.917554	259	0.998337
GTEx_Whole_Blood_SKM1_nicardipine_10É M_6h	0.0680348	0.916471	414	0.998337
GTEx_Whole_Blood_SKM1_DL.PDMP_60É M_6h	0.0705278	0.923996	414	0.998337
GTEx_Whole_Blood_SKM1_gemcitabine_100nM_6h	0.0699367	0.92226	414	0.998337
GTEx_Whole_Blood_SKM1_epigallocatechin_90É M_6h	0.0717012	0.927355	414	0.998337
GTEx_Whole_Blood_SKM1_BRD.K59019422_10É M_6h	0.0675255	0.914867	414	0.998337
GTEx_Whole_Blood_SKM1_phenothiazine_10É M_6h	0.0724549	0.929451	414	0.998337
GTEx_Whole_Blood_SKM1_lonidamine_100É M_6h	0.0711242	0.925717	414	0.998337
GTEx_Cells_EBV-transformed_lymphocytes_THP1_sirolimus_10É M_6h.1	0.116102	0.9242	154	0.998337
GTEx_Cells_EBV-transformed_lymphocytes_THP1_PTB1_10É M_6h	0.111235	0.915188	154	0.998337
GTEx_Cells_EBV-transformed_lymphocytes_THP1_PNU.74654_80É M_6h	0.113026	0.918592	154	0.998337
GTEx_Cells_EBV-transformed_lymphocytes_THP1_orantinib_5É M_6h	0.113874	0.920168	154	0.998337
GTEx_Cells_EBV-transformed_lymphocytes_THP1_IKK.2.inhibitor.V_10É M_6h	0.115367	0.922888	154	0.998337
GTEx_Cells_EBV-transformed_lymphocytes_THP1_TUL_XX087_10nM_24h.1	0.119445	0.929959	154	0.998337
GTEx_Cells_EBV-transformed_lymphocytes_THP1_TUL_XIX002_500nM_6h	0.11586	0.92377	154	0.998337
GTEx_Spleen_THP1_pimozide_10É M_6h	0.0886131	0.922486	259	0.998337
GTEx_Whole_Blood_THP1_BRD.A83255679_20É M_6h	0.0680174	0.916417	414	0.998337
GTEx_Whole_Blood_THP1_PF.04217903_40É M_6h	0.0708753	0.925002	414	0.998337
GTEx_Whole_Blood_THP1_atorvastatin_10É M_6h	0.0718156	0.927676	414	0.998337
GTEx_Whole_Blood_THP1_TUL_XIX003_10nM_6h.1	0.0694035	0.920669	414	0.998337
GTEx_Cells_EBV-transformed_lymphocytes_U937_BRD.A72796238_500nM_24h	0.112963	0.918474	154	0.998337
GTEx_Cells_EBV-transformed_lymphocytes_U937_BRD.K13077924_10É M_24h	0.115289	0.922747	154	0.998337
GTEx_Cells_EBV-transformed_lymphocytes_U937_olaparib_40É M_6h	0.117733	0.927052	154	0.998337
GTEx_Cells_EBV-transformed_lymphocytes_U937_9.methyl.5H.6.thia.4.5.diaza.chrysene.6.6.dioxide_10É M_6h	0.112563	0.917722	154	0.998337
GTEx_Cells_EBV-transformed_lymphocytes_U937_minoxidil_10É M_6h	0.114051	0.920495	154	0.998337
GTEx_Cells_EBV-transformed_lymphocytes_U937_BRD.K59470558_10É M_6h	0.114971	0.922173	154	0.998337
GTEx_Spleen_U937_BRD.K26684619_3É M_24h	0.0890337	0.923465	259	0.998337
GTEx_Spleen_U937_BRD.A72796238_3É M_6h	0.0893867	0.924279	259	0.998337
GTEx_Spleen_U937_BRD.A73558769_500nM_6h	0.0854439	0.914804	259	0.998337
GTEx_Spleen_U937_PRL.3.inhibitor.I_40É M_6h	0.0912829	0.928541	259	0.998337
GTEx_Spleen_U937_quiflapon_80É M_6h	0.0858726	0.915875	259	0.998337
GTEx_Spleen_U937_BRD.K81647657_10É M_6h	0.085543	0.915053	259	0.998337
GTEx_Spleen_U937_BRD.K89329876_40É M_6h	0.0901928	0.926114	259	0.998337
GTEx_Spleen_U937_IKK.inhibitor.X_5É M_6h	0.0897746	0.925166	259	0.998337
GTEx_Whole_Blood_U937_wortmannin_10É M_24h	0.0689411	0.919268	414	0.998337
GTEx_Whole_Blood_U937_BRD.K80368509_10É M_24h	0.0675933	0.915082	414	0.998337
GTEx_Whole_Blood_U937_BRD.A95504714_1É M_6h	0.0719505	0.928053	414	0.998337
GTEx_Whole_Blood_U937_BRD.K80368509_1É M_6h	0.0704521	0.923775	414	0.998337
GTEx_Whole_Blood_U937_thiazolopyrimidine_40É M_6h	0.0718299	0.927716	414	0.998337
GTEx_Whole_Blood_U937_GW.843682X_10É M_6h	0.0689063	0.919162	414	0.998337
GTEx_Cells_EBV-transformed_lymphocytes_WSUDLCL2_bisindolylmaleimide_10É M_6h	0.111795	0.916263	154	0.998337
GTEx_Cells_EBV-transformed_lymphocytes_WSUDLCL2_M2.PK.activator_90É M_6h	0.112494	0.917591	154	0.998337
GTEx_Cells_EBV-transformed_lymphocytes_WSUDLCL2_BRD.K84924563_40É M_6h	0.11589	0.923823	154	0.998337
GTEx_Cells_EBV-transformed_lymphocytes_WSUDLCL2_RG.108_80É M_6h	0.118197	0.927849	154	0.998337
GTEx_Spleen_WSUDLCL2_DL.PDMP_60É M_6h	0.0882541	0.921643	259	0.998337
GTEx_Spleen_WSUDLCL2_BO2.inhibits.RAD51_40É M_6h	0.0891368	0.923703	259	0.998337
GTEx_Spleen_WSUDLCL2_PP.30_10É M_6h	0.0922113	0.93056	259	0.998337
GTEx_Spleen_WSUDLCL2_glibenclamide_10É M_6h	0.0862879	0.916903	259	0.998337
GTEx_Spleen_WSUDLCL2_tozasertib_10É M_6h	0.0903782	0.926531	259	0.998337
GTEx_Spleen_WSUDLCL2_PKCbeta.inhibitor_10É M_6h	0.0869617	0.918551	259	0.998337
GTEx_Whole_Blood_WSUDLCL2_nutlin.3_40É M_6h	0.0677761	0.915659	414	0.998337
GTEx_Whole_Blood_WSUDLCL2_niguldipine_10É M_6h	0.0695326	0.921056	414	0.998337
GTEx_Whole_Blood_WSUDLCL2_BRD.A98248982_10É M_6h	0.070608	0.924229	414	0.998337
GTEx_Whole_Blood_WSUDLCL2_tyrphostin.1_10É M_6h	0.0707431	0.924621	414	0.998337
GTEx_Whole_Blood_WSUDLCL2_ARG.CSC.91_10É M_6h	0.0694594	0.920837	414	0.998337
GTEx_Whole_Blood_WSUDLCL2_navitoclax_10É M_6h	0.0710051	0.925376	414	0.998337
GTEx_Liver_HEPG2_amlodipine_10É M_6h	0.102739	0.915034	180	0.998337
GTEx_Liver_HEPG2_bisoprolol_10É M_6h	0.110709	0.9305	180	0.998337
GTEx_Liver_HEPG2_GW.5074_10É M_6h	0.105076	0.919813	180	0.998337
GTEx_Liver_HEPG2_rofecoxib_10É M_6h	0.107416	0.924392	180	0.998337
GTEx_Liver_HEPG2_pizotifen_10É M_6h	0.107536	0.924621	180	0.998337
GTEx_Liver_HEPG2_myriocin_10É M_6h	0.107216	0.924008	180	0.998337
GTEx_Liver_HEPG2_TL.HRAS.61_10É M_6h	0.107095	0.923776	180	0.998337
GTEx_Liver_HEPG2_ABT.751_10É M_6h	0.107887	0.925291	180	0.998337
GTEx_Liver_HEPG2_BMS.191011_10É M_6h	0.110483	0.930093	180	0.998337
GTEx_Liver_HEPG2_BRD.A81389811_10É M_6h	0.102823	0.915208	180	0.998337
GTEx_Liver_HEPG2_BRD.A96749488_10É M_6h	0.102671	0.914893	180	0.998337
GTEx_Liver_HEPG2_KU.C104141_10É M_6h	0.106799	0.923204	180	0.998337
GTEx_Liver_HEPG2_BRD.K75940587_10É M_6h	0.107367	0.924298	180	0.998337
GTEx_Liver_HEPG2_KU.C104219_10É M_6h	0.104375	0.918401	180	0.998337
GTEx_Liver_HEPG2_BRD.K79381128_10É M_6h	0.108033	0.925566	180	0.998337
GTEx_Liver_HEPG2_BRD.K98288062_10É M_6h	0.110091	0.929384	180	0.998337
GTEx_Liver_HEPG2_BRD.A73747855_10É M_6h	0.107897	0.925308	180	0.998337
GTEx_Liver_HEPG2_wortmannin_10É M_6h.6	0.103998	0.917633	180	0.998337
GTEx_Liver_HEPG2_palonosetron_10É M_6h	0.103319	0.916239	180	0.998337
GTEx_Liver_HEPG2_BRD.K17025677_10É M_6h	0.110563	0.930236	180	0.998337
GTEx_Liver_HEPG2_BRD.K21009077_10É M_6h	0.109923	0.929076	180	0.998337
GTEx_Liver_HEPG2_BRD.K30536692_10É M_6h	0.105797	0.921245	180	0.998337
GTEx_Liver_HEPG2_dihydrexidine_10É M_6h	0.103623	0.916866	180	0.998337
GTEx_Liver_HEPG2_1.benzylimidazole_10É M_6h	0.107864	0.925246	180	0.998337
GTEx_Liver_HEPG2_enrofloxacin_10É M_6h	0.105682	0.921018	180	0.998337
GTEx_Liver_HEPG2_ALW.II.38.3_10É M_6h	0.106693	0.922999	180	0.998337
GTEx_Liver_HEPG2_CP.724714_10É M_6h.1	0.102817	0.915197	180	0.998337
GTEx_Liver_HEPG2_GR.235_10É M_6h	0.105323	0.920306	180	0.998337
GTEx_Liver_HEPG2_torin.2_10É M_6h	0.105137	0.919935	180	0.998337
GTEx_Liver_HEPG2_deoxycorticosterone.acetate_10É M_6h	0.105122	0.919904	180	0.998337
GTEx_Liver_HEPG2_aliskiren_10É M_6h.1	0.103873	0.917378	180	0.998337
GTEx_Liver_HEPG2_pergolide_10É M_6h.1	0.108319	0.926105	180	0.998337
GTEx_Liver_HEPG2_enrofloxacin_10É M_6h.1	0.102567	0.914674	180	0.998337
GTEx_Liver_HEPG2_riluzole_10É M_6h	0.103952	0.91754	180	0.998337
GTEx_Liver_HEPG2_talipexole_10É M_6h	0.107413	0.924387	180	0.998337
GTEx_Liver_HEPG2_LY.278584_10É M_6h	0.110234	0.929643	180	0.998337
GTEx_Liver_HEPG2_MDL.72832_10É M_6h	0.103996	0.91763	180	0.998337
GTEx_Liver_HEPG2_isamoltane_10É M_6h	0.103612	0.916843	180	0.998337
GTEx_Liver_HEPG2_W.13_10É M_6h	0.102801	0.915162	180	0.998337
GTEx_Liver_HEPG2_evoxine_10É M_6h	0.103853	0.917338	180	0.998337
GTEx_Liver_HEPG2_RDR.01440SC_10É M_6h	0.108696	0.926813	180	0.998337
GTEx_Liver_HEPG2_BRD.K53501402_10É M_6h	0.109044	0.92746	180	0.998337
GTEx_Liver_HEPG2_A.23187_10É M_24h	0.107983	0.925472	180	0.998337
GTEx_Liver_HEPG2_BRD.K46088987_3É M_24h	0.110644	0.930382	180	0.998337
GTEx_Liver_HEPG2_SA.1973509_10É M_24h	0.110394	0.929932	180	0.998337
GTEx_Liver_HEPG2_BRD.K22587354_0.12É M_24h	0.105268	0.920196	180	0.998337
GTEx_Liver_HEPG2_sirolimus_1.11É M_24h	0.105123	0.919906	180	0.998337
GTEx_Liver_HEPG2_BRD.K89097220_10É M_24h	0.107914	0.925341	180	0.998337
GTEx_Liver_HEPG2_BRD.K99636700_0.37É M_24h	0.105965	0.921577	180	0.998337
GTEx_Liver_HEPG2_estradiol_3.33É M_24h.1	0.104997	0.919655	180	0.998337
GTEx_Liver_HEPG2_MK.5108_3.33É M_24h	0.106842	0.923287	180	0.998337
GTEx_Liver_HEPG2_BRD.K59019422_0.37É M_24h	0.105637	0.920929	180	0.998337
GTEx_Liver_HEPG2_NU.7441_0.04um_24h	0.102781	0.915121	180	0.998337
GTEx_Liver_HEPG2_buparlisib_0.37um_24h	0.109569	0.928429	180	0.998337
GTEx_Liver_HEPG2_CYT387_1.11um_24h	0.107364	0.924293	180	0.998337
GTEx_Liver_HEPG2_BI.2536_0.12um_24h	0.106811	0.923228	180	0.998337
GTEx_Liver_HEPG2_QL.X.138_0.12um_24h	0.104501	0.918656	180	0.998337
GTEx_Liver_HEPG2_CGP.60474_0.04um_24h.2	0.104286	0.918221	180	0.998337
GTEx_Liver_HEPG2_KIN001.244_0.04um_24h	0.103806	0.917241	180	0.998337
GTEx_Liver_HEPG2_WZ.4002_0.12um_24h	0.110292	0.929748	180	0.998337
GTEx_Liver_HEPG2_quizartinib_1.11um_24h	0.102567	0.914674	180	0.998337
GTEx_Liver_HEPG2_JQ1...._10.0um_24h.1	0.103014	0.915606	180	0.998337
GTEx_Liver_HEPG2_methylstat_0.12um_24h	0.102898	0.915366	180	0.998337
GTEx_Liver_HEPG2_GSK.1059615_3.33um_24h.3	0.110145	0.929481	180	0.998337
GTEx_Liver_HEPG2_veliparib_3.33um_24h.1	0.107639	0.924819	180	0.998337
GTEx_Liver_HUH7_BRD.K03652504_10É M_24h	0.107881	0.925279	180	0.998337
GTEx_Liver_HUH7_BRD.K22033393_3É M_6h	0.108231	0.925941	180	0.998337
GTEx_Liver_PHH_TUL.XXI039_10É M_24h	0.104991	0.919642	180	0.998337
GTEx_Liver_PHH_PD.0325901_10É M_24h	0.103086	0.915757	180	0.998337
GTEx_Liver_PHH_sphingosine_10É M_24h	0.106197	0.922031	180	0.998337
GTEx_Liver_PHH_XMD.885_10É M_24h	0.10742	0.924401	180	0.998337
GTEx_Liver_PHH_chlormadinone.acetate_10É M_24h	0.104785	0.919229	180	0.998337
GTEx_Liver_PHH_hydroquinidine_10É M_24h	0.106215	0.922067	180	0.998337
GTEx_Liver_PHH_labetalol_10É M_24h	0.110452	0.930036	180	0.998337
GTEx_Liver_PHH_suloctidil_10É M_24h	0.108966	0.927315	180	0.998337
GTEx_Liver_PHH_remacemide_10É M_24h	0.10346	0.916529	180	0.998337
GTEx_Liver_PHH_selamectin_10É M_24h	0.109851	0.928946	180	0.998337
GTEx_Liver_PHH_lidocaine_10É M_24h	0.103036	0.915653	180	0.998337
GTEx_Liver_PHH_diarylpropionitrile_10É M_24h	0.103103	0.915792	180	0.998337
GTEx_Liver_PHH_delcorine_10É M_24h	0.105537	0.920732	180	0.998337
GTEx_Liver_PHH_trichostatin.a_10É M_24h.5	0.105188	0.920035	180	0.998337
GTEx_Liver_PHH_buphenine_10É M_24h	0.103119	0.915825	180	0.998337
GTEx_Liver_PHH_fananserin_10É M_24h	0.109962	0.929149	180	0.998337
GTEx_Liver_PHH_ibuprofen..S._10É M_24h	0.109249	0.927839	180	0.998337
GTEx_Liver_PHH_morphothebaine_10É M_24h	0.105902	0.921452	180	0.998337
GTEx_Liver_PHH_BRD.K16956545_10É M_24h	0.108227	0.925933	180	0.998337
GTEx_Liver_PHH_BRD.K51674646_3É M_24h	0.107749	0.925028	180	0.998337
GTEx_Liver_PHH_cucurbitacin.i_3É M_6h	0.10755	0.924649	180	0.998337
GTEx_Lung_A549_SB.206553_10É M_24h	0.0669177	0.926478	471	0.998337
GTEx_Lung_A549_PHCCC_10É M_6h	0.0634536	0.915408	471	0.998337
GTEx_Lung_A549_quinpirole_10É M_6h	0.0640467	0.917387	471	0.998337
GTEx_Lung_A549_triamcinolone.acetonide_10É M_6h	0.0650652	0.920704	471	0.998337
GTEx_Lung_A549_linsitinib_10É M_24h	0.0682237	0.930352	471	0.998337
GTEx_Lung_A549_rucaparib_10É M_24h	0.0673613	0.927812	471	0.998337
GTEx_Lung_A549_BRD.K58698715_10É M_24h	0.0650562	0.920675	471	0.998337
GTEx_Lung_A549_BRD.K71746704_10É M_24h	0.0651843	0.921085	471	0.998337
GTEx_Lung_A549_BRD.K32580836_10É M_6h	0.066046	0.923802	471	0.998337
GTEx_Lung_A549_BRD.K73610817_10É M_6h	0.0649176	0.92023	471	0.998337
GTEx_Lung_A549_BRD.K76425766_10É M_6h	0.0644123	0.918589	471	0.998337
GTEx_Lung_A549_BRD.K88198340_10É M_6h	0.0651229	0.920889	471	0.998337
GTEx_Lung_A549_noscapine_10É M_6h	0.0678462	0.929248	471	0.998337
GTEx_Lung_A549_BRD.K30443205_10É M_6h	0.0633618	0.915099	471	0.998337
GTEx_Lung_A549_KU.C104491_10É M_6h	0.0634906	0.915532	471	0.998337
GTEx_Lung_A549_BRD.K89059493_10É M_6h	0.0678537	0.92927	471	0.998337
GTEx_Lung_A549_salmeterol_10É M_24h	0.0656493	0.92256	471	0.998337
GTEx_Lung_A549_VU.0415533.1_10É M_24h	0.065713	0.922761	471	0.998337
GTEx_Lung_A549_BRD.K36817836_10É M_24h	0.0642253	0.917976	471	0.998337
GTEx_Lung_A549_BRD.K73315009_10É M_24h	0.0674224	0.927994	471	0.998337
GTEx_Lung_A549_BRD.K78167523_10É M_24h	0.0681885	0.930249	471	0.998337
GTEx_Lung_A549_BRD.K00430421_10É M_6h	0.0660464	0.923803	471	0.998337
GTEx_Lung_A549_BRD.K25784575_10É M_6h	0.0664606	0.925084	471	0.998337
GTEx_Lung_A549_BRD.K36354764_10É M_6h	0.0644151	0.918599	471	0.998337
GTEx_Lung_A549_BRD.K39757396_10É M_6h	0.0662253	0.924359	471	0.998337
GTEx_Lung_A549_BRD.K52446745_10É M_6h	0.0641283	0.917656	471	0.998337
GTEx_Lung_A549_BRD.K69516039_10É M_6h	0.0657483	0.922872	471	0.998337
GTEx_Lung_A549_BRD.K13277629_10É M_24h	0.0673085	0.927654	471	0.998337
GTEx_Lung_A549_BRD.K28284219_10É M_24h	0.0641156	0.917614	471	0.998337
GTEx_Lung_A549_BRD.K51155404_10É M_24h	0.0670395	0.926846	471	0.998337
GTEx_Lung_A549_BRD.K37393297_10É M_6h	0.0647688	0.919749	471	0.998337
GTEx_Lung_A549_aminoindazole_10É M_6h	0.0660739	0.923889	471	0.998337
GTEx_Lung_A549_BRD.K60965159_10É M_6h	0.0640306	0.917334	471	0.998337
GTEx_Lung_A549_haloperidol_10É M_6h.1	0.0681547	0.930151	471	0.998337
GTEx_Lung_A549_BRD.K92033419_10É M_6h	0.0666475	0.925656	471	0.998337
GTEx_Lung_A549_BRD.K93331292_10É M_6h	0.0666838	0.925767	471	0.998337
GTEx_Lung_A549_midazolam_10É M_6h	0.0650291	0.920588	471	0.998337
GTEx_Lung_A549_BRD.K27305388_10É M_6h	0.0640181	0.917292	471	0.998337
GTEx_Lung_A549_cetraxate_10É M_6h	0.0639995	0.917231	471	0.998337
GTEx_Lung_A549_irsogladine_10É M_6h	0.0665408	0.92533	471	0.998337
GTEx_Lung_A549_BRD.K00859168_10É M_24h	0.0666578	0.925688	471	0.998337
GTEx_Lung_A549_BRD.K14316227_10É M_24h	0.0672637	0.92752	471	0.998337
GTEx_Lung_A549_BRD.K23313025_10É M_24h	0.0646352	0.919316	471	0.998337
GTEx_Lung_A549_BRD.K27881911_10É M_24h	0.066674	0.925737	471	0.998337
GTEx_Lung_A549_BRD.K81313552_10É M_24h	0.0657889	0.922999	471	0.998337
GTEx_Lung_A549_BRD.K88708949_10É M_6h	0.0661786	0.924214	471	0.998337
GTEx_Lung_A549_BRD.K97951054_10É M_6h	0.0667922	0.926097	471	0.998337
GTEx_Lung_A549_NK42.I.109.1_10É M_24h	0.0665586	0.925384	471	0.998337
GTEx_Lung_A549_MW.STK33.22_10É M_24h	0.0665808	0.925452	471	0.998337
GTEx_Lung_A549_BRD.K47731572_10É M_24h	0.0652115	0.921172	471	0.998337
GTEx_Lung_A549_BRD.K79779816_10É M_24h	0.0651257	0.920898	471	0.998337
GTEx_Lung_A549_BRD.A39121618_10É M_6h	0.0658935	0.923326	471	0.998337
GTEx_Lung_A549_BRD.A49581300_10É M_6h	0.0657355	0.922831	471	0.998337
GTEx_Lung_A549_BRD.K48716658_10É M_6h	0.0662165	0.924331	471	0.998337
GTEx_Lung_A549_KB188.III.56_10É M_6h	0.0651483	0.92097	471	0.998337
GTEx_Lung_A549_BRD.K96704748_10É M_6h	0.0659843	0.92361	471	0.998337
GTEx_Lung_A549_dexamethasone_10É M_24h.3	0.0667569	0.92599	471	0.998337
GTEx_Lung_A549_torin.2_10É M_6h	0.064035	0.917348	471	0.998337
GTEx_Lung_A549_RAN.07_10É M_6h.1	0.0641215	0.917634	471	0.998337
GTEx_Lung_A549_QL.XII.47_10É M_6h	0.0679948	0.929684	471	0.998337
GTEx_Lung_A549_thiocolchicoside_10É M_24h	0.0635674	0.915791	471	0.998337
GTEx_Lung_A549_bumetanide_10É M_24h	0.0641066	0.917585	471	0.998337
GTEx_Lung_A549_prazosin_10É M_24h.1	0.0636403	0.916035	471	0.998337
GTEx_Lung_A549_rosuvastatin_10É M_24h	0.0674582	0.9281	471	0.998337
GTEx_Lung_A549_terfenadine_10É M_6h	0.0681599	0.930166	471	0.998337
GTEx_Lung_A549_pseudopelletierine_10É M_6h	0.0675564	0.928392	471	0.998337
GTEx_Lung_A549_zaldaride_10É M_6h	0.0682591	0.930455	471	0.998337
GTEx_Lung_A549_paclitaxel_10É M_6h	0.0679424	0.929531	471	0.998337
GTEx_Lung_A549_practolol_10É M_6h	0.0637778	0.916494	471	0.998337
GTEx_Lung_A549_vitexin_10É M_6h	0.0662661	0.924484	471	0.998337
GTEx_Lung_A549_tetramisole_10É M_6h	0.0637121	0.916275	471	0.998337
GTEx_Lung_A549_hydrocortisone_10É M_6h	0.0683229	0.93064	471	0.998337
GTEx_Lung_A549_midodrine_10É M_6h	0.068323	0.93064	471	0.998337
GTEx_Lung_A549_dantron_10É M_6h	0.0673106	0.92766	471	0.998337
GTEx_Lung_A549_diloxanide_10É M_6h	0.0649253	0.920254	471	0.998337
GTEx_Lung_A549_deguelin_10É M_6h	0.0641463	0.917716	471	0.998337
GTEx_Lung_A549_anagrelide_10É M_6h.1	0.0649601	0.920366	471	0.998337
GTEx_Lung_A549_noscapine_10É M_24h.1	0.0655374	0.922207	471	0.998337
GTEx_Lung_A549_danazol_10É M_6h	0.0656325	0.922507	471	0.998337
GTEx_Lung_A549_tropanyl.3.5.dimethylbenzoate_10É M_6h	0.0677876	0.929076	471	0.998337
GTEx_Lung_A549_SB.216641_10É M_6h	0.0661007	0.923972	471	0.998337
GTEx_Lung_A549_NNC.55.0396_10É M_6h	0.0665076	0.925228	471	0.998337
GTEx_Lung_A549_indolophenanthridine_10É M_6h	0.063273	0.914798	471	0.998337
GTEx_Lung_A549_pseudoephedrine_10É M_6h	0.0638419	0.916707	471	0.998337
GTEx_Lung_A549_L.733060_10É M_24h	0.066722	0.925883	471	0.998337
GTEx_Lung_A549_hemado_10É M_6h	0.0634288	0.915324	471	0.998337
GTEx_Lung_A549_estriol_10É M_6h.1	0.0662991	0.924586	471	0.998337
GTEx_Lung_A549_fluticasone.propionate_10É M_6h.1	0.0642449	0.91804	471	0.998337
GTEx_Lung_A549_flumazenil_10É M_6h.1	0.0679053	0.929422	471	0.998337
GTEx_Lung_A549_ipratropium_10É M_24h.1	0.0642209	0.917961	471	0.998337
GTEx_Lung_A549_fenoldopam_10É M_24h.1	0.0638015	0.916573	471	0.998337
GTEx_Lung_A549_NCS.382_10É M_24h.1	0.0644622	0.918753	471	0.998337
GTEx_Lung_A549_r....propylnorapomorphine_10É M_24h	0.0651718	0.921045	471	0.998337
GTEx_Lung_A549_iobenguane_10É M_24h	0.0654244	0.921849	471	0.998337
GTEx_Lung_A549_fenofibrate_10É M_24h	0.0676757	0.928746	471	0.998337
GTEx_Lung_A549_CCT.018159_10É M_24h	0.0654554	0.921948	471	0.998337
GTEx_Lung_A549_estradiol.cypionate_10É M_6h	0.0673122	0.927665	471	0.998337
GTEx_Lung_A549_RU.24969_10É M_6h.1	0.0666911	0.925789	471	0.998337
GTEx_Lung_A549_PPT_10É M_6h	0.0645335	0.918985	471	0.998337
GTEx_Lung_A549_iobenguane_10É M_6h	0.0676112	0.928555	471	0.998337
GTEx_Lung_A549_BRD.K58223721_10É M_6h	0.0680516	0.92985	471	0.998337
GTEx_Lung_A549_LY.341495_10É M_6h	0.066545	0.925343	471	0.998337
GTEx_Lung_A549_BRD.A58482795_10É M_24h	0.0670383	0.926842	471	0.998337
GTEx_Lung_A549_BRD.K35429092_10É M_24h	0.0682727	0.930494	471	0.998337
GTEx_Lung_A549_BRD.K84874839_10É M_24h	0.0638785	0.916829	471	0.998337
GTEx_Lung_A549_BRD.K28800414_10É M_6h	0.0655886	0.922369	471	0.998337
GTEx_Lung_A549_nomifensine_10É M_6h	0.065816	0.923084	471	0.998337
GTEx_Lung_A549_megestrol_10É M_6h.2	0.0641593	0.917759	471	0.998337
GTEx_Lung_A549_BRD.K41775742_10É M_6h	0.0676401	0.92864	471	0.998337
GTEx_Lung_A549_BRD.K69603398_10É M_6h	0.0669229	0.926494	471	0.998337
GTEx_Lung_A549_BRD.K14475668_5É M_24h	0.066917	0.926476	471	0.998337
GTEx_Lung_A549_BRD.K43298786_5É M_24h	0.0669863	0.926685	471	0.998337
GTEx_Lung_A549_BRD.K59482768_5É M_24h	0.0680847	0.929947	471	0.998337
GTEx_Lung_A549_BRD.K69295800_5É M_24h	0.0659421	0.923478	471	0.998337
GTEx_Lung_A549_BRD.K72449498_5É M_24h	0.0660747	0.923891	471	0.998337
GTEx_Lung_A549_BRD.K84290569_5É M_24h	0.0653431	0.921591	471	0.998337
GTEx_Lung_A549_BRD.K99179945_5É M_24h	0.0650197	0.920558	471	0.998337
GTEx_Lung_A549_BRD.K14340046_5É M_24h	0.0643378	0.918345	471	0.998337
GTEx_Lung_A549_BRD.K23370299_5É M_24h	0.0656329	0.922509	471	0.998337
GTEx_Lung_A549_BRD.K60212338_5É M_24h	0.0654804	0.922027	471	0.998337
GTEx_Lung_A549_BRD.K11483659_5É M_24h	0.0647612	0.919724	471	0.998337
GTEx_Lung_A549_BRD.K36165258_5É M_24h	0.0646687	0.919425	471	0.998337
GTEx_Lung_A549_BRD.K12331173_5É M_24h	0.0660281	0.923747	471	0.998337
GTEx_Lung_A549_BRD.K37306329_5É M_24h	0.0667888	0.926087	471	0.998337
GTEx_Lung_A549_BRD.K51569524_5É M_24h	0.0661691	0.924184	471	0.998337
GTEx_Lung_A549_BRD.K60840479_5É M_24h	0.0647036	0.919538	471	0.998337
GTEx_Lung_A549_BRD.K86194107_5É M_24h	0.066429	0.924987	471	0.998337
GTEx_Lung_A549_BRD.K86895142_5É M_24h	0.0640436	0.917377	471	0.998337
GTEx_Lung_A549_BRD.K00549770_5É M_24h	0.0643522	0.918393	471	0.998337
GTEx_Lung_A549_BRD.K37517867_5É M_24h	0.0676569	0.92869	471	0.998337
GTEx_Lung_A549_BRD.K37608670_5É M_24h	0.0642828	0.918165	471	0.998337
GTEx_Lung_A549_BRD.K47994485_5É M_24h	0.0650694	0.920717	471	0.998337
GTEx_Lung_A549_BRD.K61164584_5É M_24h	0.064442	0.918687	471	0.998337
GTEx_Lung_A549_BRD.K62676049_5É M_24h	0.0634584	0.915424	471	0.998337
GTEx_Lung_A549_BRD.K67628477_5É M_24h	0.0670598	0.926907	471	0.998337
GTEx_Lung_A549_BRD.K89679058_5É M_24h	0.0634274	0.91532	471	0.998337
GTEx_Lung_A549_BRD.K90897407_5É M_24h	0.0665944	0.925494	471	0.998337
GTEx_Lung_A549_BRD.K20500634_5É M_24h	0.0648892	0.920138	471	0.998337
GTEx_Lung_A549_BRD.K26835110_5É M_24h	0.0652557	0.921313	471	0.998337
GTEx_Lung_A549_BRD.K33054146_5É M_24h	0.0645721	0.919111	471	0.998337
GTEx_Lung_A549_BRD.K37398676_5É M_24h	0.0663756	0.924822	471	0.998337
GTEx_Lung_A549_BRD.K45998529_5É M_24h	0.0673856	0.927884	471	0.998337
GTEx_Lung_A549_BRD.K72303429_5É M_24h	0.0671125	0.927066	471	0.998337
GTEx_Lung_A549_BRD.K98286370_5É M_24h	0.068181	0.930228	471	0.998337
GTEx_Lung_A549_BRD.K99048249_5É M_24h	0.0660297	0.923751	471	0.998337
GTEx_Lung_A549_BRD.K03245480_5É M_24h	0.0677209	0.928879	471	0.998337
GTEx_Lung_A549_BRD.K11081110_5É M_24h	0.0649599	0.920366	471	0.998337
GTEx_Lung_A549_BRD.K11401851_5É M_24h	0.0669655	0.926622	471	0.998337
GTEx_Lung_A549_BRD.K16974571_5É M_24h	0.0661661	0.924175	471	0.998337
GTEx_Lung_A549_BRD.K27927067_5É M_24h	0.0642796	0.918155	471	0.998337
GTEx_Lung_A549_BRD.K30361687_5É M_24h	0.0665578	0.925382	471	0.998337
GTEx_Lung_A549_BRD.K39530782_5É M_24h	0.0639478	0.917059	471	0.998337
GTEx_Lung_A549_BRD.K50608891_5É M_24h	0.0658008	0.923036	471	0.998337
GTEx_Lung_A549_BRD.K58072864_5É M_24h	0.0677183	0.928871	471	0.998337
GTEx_Lung_A549_BRD.K60474343_5É M_24h	0.0682861	0.930533	471	0.998337
GTEx_Lung_A549_BRD.K82003968_5É M_24h	0.0645934	0.91918	471	0.998337
GTEx_Lung_A549_BRD.K83322422_5É M_24h	0.0638207	0.916637	471	0.998337
GTEx_Lung_A549_BRD.K23396987_5É M_24h	0.0672918	0.927604	471	0.998337
GTEx_Lung_A549_BRD.K28508449_5É M_24h	0.0680728	0.929912	471	0.998337
GTEx_Lung_A549_BRD.K75819331_5É M_24h	0.0632121	0.914592	471	0.998337
GTEx_Lung_A549_BRD.K88239034_5É M_24h	0.0669585	0.926601	471	0.998337
GTEx_Lung_A549_BRD.K01478916_5É M_24h	0.0671833	0.927279	471	0.998337
GTEx_Lung_A549_BRD.K29736077_5É M_24h	0.0642625	0.918098	471	0.998337
GTEx_Lung_A549_BRD.K45850755_5É M_24h	0.0632738	0.914801	471	0.998337
GTEx_Lung_A549_BRD.K60073229_5É M_24h	0.0635901	0.915866	471	0.998337
GTEx_Lung_A549_BRD.K63607326_5É M_24h	0.0666301	0.925603	471	0.998337
GTEx_Lung_A549_BRD.K73716473_5É M_24h	0.0660666	0.923866	471	0.998337
GTEx_Lung_A549_BRD.K78097639_5É M_24h	0.0656886	0.922684	471	0.998337
GTEx_Lung_A549_BRD.K81940726_5É M_24h	0.0680654	0.929891	471	0.998337
GTEx_Lung_A549_BRD.K46766834_5É M_24h	0.0681179	0.930044	471	0.998337
GTEx_Lung_A549_BRD.K48296029_5É M_24h	0.067706	0.928835	471	0.998337
GTEx_Lung_A549_BRD.K29426933_5É M_24h	0.0659396	0.92347	471	0.998337
GTEx_Lung_A549_BRD.K43955935_5É M_24h	0.064101	0.917566	471	0.998337
GTEx_Lung_A549_BRD.K24932095_5É M_24h	0.0651882	0.921098	471	0.998337
GTEx_Lung_A549_BRD.K38797319_5É M_24h	0.066455	0.925067	471	0.998337
GTEx_Lung_A549_BRD.K40597368_5É M_24h	0.0665772	0.925441	471	0.998337
GTEx_Lung_A549_BRD.K63818532_5É M_24h	0.0645293	0.918971	471	0.998337
GTEx_Lung_A549_BRD.K10578928_5É M_24h	0.0679646	0.929596	471	0.998337
GTEx_Lung_A549_BRD.K18456137_5É M_24h	0.0670486	0.926873	471	0.998337
GTEx_Lung_A549_BRD.K32655366_5É M_24h	0.0680559	0.929863	471	0.998337
GTEx_Lung_A549_BRD.K75732649_5É M_24h	0.0665447	0.925342	471	0.998337
GTEx_Lung_A549_BRD.K85616320_5É M_24h	0.0679584	0.929578	471	0.998337
GTEx_Lung_A549_BRD.K18571495_5É M_24h	0.0632821	0.914829	471	0.998337
GTEx_Lung_A549_BRD.K31295191_5É M_24h	0.0665778	0.925443	471	0.998337
GTEx_Lung_A549_BRD.K34739003_5É M_24h	0.0641068	0.917585	471	0.998337
GTEx_Lung_A549_BRD.K35809598_5É M_24h	0.0653025	0.921462	471	0.998337
GTEx_Lung_A549_BRD.K58745468_5É M_24h	0.0653126	0.921494	471	0.998337
GTEx_Lung_A549_BRD.K65049758_5É M_24h	0.0668867	0.926384	471	0.998337
GTEx_Lung_A549_BRD.K66064682_5É M_24h	0.06767	0.928729	471	0.998337
GTEx_Lung_A549_BRD.K15707609_5É M_24h	0.0641404	0.917696	471	0.998337
GTEx_Lung_A549_BRD.K32053117_5É M_24h	0.0649452	0.920318	471	0.998337
GTEx_Lung_A549_BRD.K46447740_5É M_24h	0.0634271	0.915319	471	0.998337
GTEx_Lung_A549_BRD.K54743934_5É M_24h	0.0667448	0.925953	471	0.998337
GTEx_Lung_A549_BRD.K71045429_5É M_24h	0.0651075	0.92084	471	0.998337
GTEx_Lung_A549_BRD.K82121314_5É M_24h	0.064967	0.920389	471	0.998337
GTEx_Lung_A549_BRD.K86843304_5É M_24h	0.06396	0.9171	471	0.998337
GTEx_Lung_A549_wortmannin_10É M_24h.20	0.0642735	0.918134	471	0.998337
GTEx_Lung_A549_BRD.K03716420_5É M_24h	0.0664736	0.925124	471	0.998337
GTEx_Lung_A549_BRD.K17535604_5É M_24h	0.0669574	0.926598	471	0.998337
GTEx_Lung_A549_BRD.K26053980_5É M_24h	0.0660123	0.923697	471	0.998337
GTEx_Lung_A549_BRD.K38796873_5É M_24h	0.0658162	0.923084	471	0.998337
GTEx_Lung_A549_BRD.K45230579_5É M_24h	0.0682913	0.930548	471	0.998337
GTEx_Lung_A549_BRD.K98403755_5É M_24h	0.0674752	0.928151	471	0.998337
GTEx_Lung_A549_BRD.K05978741_5É M_24h	0.0661001	0.92397	471	0.998337
GTEx_Lung_A549_BRD.K24306712_5É M_24h	0.0641979	0.917886	471	0.998337
GTEx_Lung_A549_BRD.K24698610_5É M_24h	0.0649371	0.920292	471	0.998337
GTEx_Lung_A549_BRD.K25295874_5É M_24h	0.0661894	0.924247	471	0.998337
GTEx_Lung_A549_BRD.K31869770_5É M_24h	0.0637446	0.916383	471	0.998337
GTEx_Lung_A549_BRD.K40963786_5É M_24h	0.0664955	0.925191	471	0.998337
GTEx_Lung_A549_BRD.K55702567_5É M_24h	0.0653652	0.921661	471	0.998337
GTEx_Lung_A549_BRD.K61635139_5É M_24h	0.0633576	0.915084	471	0.998337
GTEx_Lung_A549_BRD.K69510309_5É M_24h	0.0640603	0.917432	471	0.998337
GTEx_Lung_A549_BRD.K74185228_5É M_24h	0.066062	0.923852	471	0.998337
GTEx_Lung_A549_BRD.K79035462_5É M_24h	0.0677413	0.928939	471	0.998337
GTEx_Lung_A549_BRD.K81812196_5É M_24h	0.0633877	0.915186	471	0.998337
GTEx_Lung_A549_BRD.K82963710_5É M_24h	0.0644141	0.918595	471	0.998337
GTEx_Lung_A549_BRD.K08468228_5É M_24h	0.0669298	0.926514	471	0.998337
GTEx_Lung_A549_BRD.K09023525_5É M_24h	0.0639442	0.917048	471	0.998337
GTEx_Lung_A549_BRD.K09527783_5É M_24h	0.0673334	0.927728	471	0.998337
GTEx_Lung_A549_BRD.K12729417_5É M_24h	0.0665952	0.925496	471	0.998337
GTEx_Lung_A549_BRD.K41954709_5É M_24h	0.0665571	0.92538	471	0.998337
GTEx_Lung_A549_BRD.K79684588_5É M_24h	0.0642539	0.91807	471	0.998337
GTEx_Lung_A549_BRD.K95063618_5É M_24h	0.0675813	0.928466	471	0.998337
GTEx_Lung_A549_BRD.K17446297_5É M_24h	0.0652179	0.921192	471	0.998337
GTEx_Lung_A549_BRD.K30282337_5É M_24h	0.0676657	0.928716	471	0.998337
GTEx_Lung_A549_BRD.K36754063_5É M_24h	0.0663949	0.924882	471	0.998337
GTEx_Lung_A549_BRD.K39049859_5É M_24h	0.0649616	0.920371	471	0.998337
GTEx_Lung_A549_BRD.K61540796_5É M_24h	0.0636592	0.916098	471	0.998337
GTEx_Lung_A549_BRD.K89915215_5É M_24h	0.0670405	0.926849	471	0.998337
GTEx_Lung_A549_BRD.K26066252_5É M_24h	0.0647627	0.919729	471	0.998337
GTEx_Lung_A549_BRD.K55260239_5É M_24h	0.0673802	0.927868	471	0.998337
GTEx_Lung_A549_BRD.K62473389_5É M_24h	0.066777	0.926051	471	0.998337
GTEx_Lung_A549_BRD.K84617556_5É M_24h	0.0643055	0.918239	471	0.998337
GTEx_Lung_A549_BRD.K12027235_5É M_24h	0.0638822	0.916842	471	0.998337
GTEx_Lung_A549_BRD.K31158126_5É M_24h	0.0633441	0.915039	471	0.998337
GTEx_Lung_A549_BRD.K38369496_5É M_24h	0.0652175	0.921191	471	0.998337
GTEx_Lung_A549_BRD.K51338042_5É M_24h	0.0639356	0.917019	471	0.998337
GTEx_Lung_A549_BRD.K59000771_5É M_24h	0.067259	0.927506	471	0.998337
GTEx_Lung_A549_BRD.K98529175_5É M_24h	0.0672925	0.927606	471	0.998337
GTEx_Lung_A549_BRD.K07184814_5É M_24h	0.0678366	0.92922	471	0.998337
GTEx_Lung_A549_BRD.K74198494_5É M_24h	0.0656285	0.922495	471	0.998337
GTEx_Lung_A549_BRD.K84738609_5É M_24h	0.0636088	0.915929	471	0.998337
GTEx_Lung_A549_BRD.K93253774_5É M_24h	0.066801	0.926124	471	0.998337
GTEx_Lung_A549_BRD.K03213425_5É M_24h	0.0662207	0.924344	471	0.998337
GTEx_Lung_A549_BRD.K25337138_5É M_24h	0.0655545	0.922261	471	0.998337
GTEx_Lung_A549_BRD.K28478559_5É M_24h	0.0655913	0.922377	471	0.998337
GTEx_Lung_A549_BRD.K43050752_5É M_24h	0.0640859	0.917516	471	0.998337
GTEx_Lung_A549_BRD.K46842958_5É M_24h	0.0670855	0.926984	471	0.998337
GTEx_Lung_A549_BRD.K58576935_5É M_24h	0.0671417	0.927154	471	0.998337
GTEx_Lung_A549_BRD.K60257691_5É M_24h	0.0652749	0.921374	471	0.998337
GTEx_Lung_A549_BRD.K87324885_5É M_24h	0.0653673	0.921668	471	0.998337
GTEx_Lung_A549_BRD.K91269812_5É M_24h	0.0679616	0.929587	471	0.998337
GTEx_Lung_A549_BRD.K93791165_5É M_24h	0.0641113	0.9176	471	0.998337
GTEx_Lung_A549_BRD.K30126976_10É M_24h	0.0634837	0.915509	471	0.998337
GTEx_Lung_A549_BRD.K36313546_10É M_24h	0.0668916	0.926399	471	0.998337
GTEx_Lung_A549_BRD.K38294617_10É M_24h	0.0660219	0.923727	471	0.998337
GTEx_Lung_A549_BRD.K71387353_10É M_24h	0.0668772	0.926355	471	0.998337
GTEx_Lung_A549_BRD.K79793338_10É M_24h	0.0671642	0.927221	471	0.998337
GTEx_Lung_A549_BRD.K81527737_10É M_24h	0.0645146	0.918923	471	0.998337
GTEx_Lung_A549_BRD.K96396151_10É M_24h	0.0652316	0.921236	471	0.998337
GTEx_Lung_A549_BRD.K27452198_10É M_24h	0.0657261	0.922802	471	0.998337
GTEx_Lung_A549_BRD.K39151515_10É M_24h	0.0672049	0.927343	471	0.998337
GTEx_Lung_A549_BRD.K91730835_10É M_24h	0.0648669	0.920066	471	0.998337
GTEx_Lung_A549_cucurbitacin.i_500nM_24h	0.0671252	0.927104	471	0.998337
GTEx_Lung_A549_thioridazine_3É M_6h	0.0679661	0.9296	471	0.998337
GTEx_Lung_A549_piperlongumine_1nM_6h.1	0.065749	0.922874	471	0.998337
GTEx_Lung_A549_BRD.K92317137_1É M_6h	0.0644796	0.918809	471	0.998337
GTEx_Lung_A549_sirolimus_3É M_24h	0.0672042	0.927341	471	0.998337
GTEx_Lung_A549_teniposide_1É M_6h.1	0.0683193	0.930629	471	0.998337
GTEx_Lung_A549_daunorubicin_1nM_6h	0.0632063	0.914572	471	0.998337
GTEx_Lung_A549_mitoxantrone_500nM_6h	0.0645348	0.918989	471	0.998337
GTEx_Lung_A549_LY.294002_10nM_6h	0.0680704	0.929905	471	0.998337
GTEx_Lung_A549_withaferin.a_1nM_6h.3	0.0666895	0.925784	471	0.998337
GTEx_Lung_A549_PT.630_500nM_24h	0.0638071	0.916592	471	0.998337
GTEx_Lung_A549_wortmannin_100nM_24h.3	0.0641172	0.91762	471	0.998337
GTEx_Lung_A549_scriptaid_1nM_24h	0.0632934	0.914867	471	0.998337
GTEx_Lung_A549_MG.132_1nM_24h.1	0.0646623	0.919404	471	0.998337
GTEx_Lung_A549_artesunate_3É M_6h	0.0651736	0.921051	471	0.998337
GTEx_Lung_A549_idarubicin_1nM_6h.1	0.0645623	0.919079	471	0.998337
GTEx_Lung_A549_auranofin_10É M_6h.1	0.0658746	0.923267	471	0.998337
GTEx_Lung_A549_BRD.K01121114_3É M_6h	0.0661812	0.924222	471	0.998337
GTEx_Lung_A549_PRL.3.inhibitor.I_10nM_6h.1	0.0668935	0.926404	471	0.998337
GTEx_Lung_A549_NU.1025_1nM_6h	0.0654683	0.921989	471	0.998337
GTEx_Lung_A549_BRD.K19876534_0.12É M_24h	0.06409	0.91753	471	0.998337
GTEx_Lung_A549_benzohydroxamic.acid_0.37É M_24h	0.0668362	0.926231	471	0.998337
GTEx_Lung_A549_BRD.K99636700_0.12É M_24h	0.0644248	0.91863	471	0.998337
GTEx_Lung_A549_AT.9283_0.12É M_24h	0.0658198	0.923096	471	0.998337
GTEx_Lung_A549_BRD.K35860134_0.37É M_24h	0.0647722	0.91976	471	0.998337
GTEx_Lung_A549_alisertib_10É M_24h	0.0636743	0.916149	471	0.998337
GTEx_Lung_A549_A.443654_0.04um_24h	0.0657659	0.922927	471	0.998337
GTEx_Lung_A549_AZD.7762_0.12um_24h	0.0651802	0.921072	471	0.998337
GTEx_Lung_A549_PD.0325901_10.0um_24h.2	0.0635026	0.915573	471	0.998337
GTEx_Lung_A549_EPZ.005687_6.0um_6h	0.0671585	0.927204	471	0.998337
GTEx_Lung_A549_dexamethasone_10.0um_6h.2	0.0672175	0.927381	471	0.998337
GTEx_Lung_A549_compounde_0.1um_6h	0.0646375	0.919323	471	0.998337
GTEx_Lung_A549_Gossypetin_10.0um_6h	0.0632637	0.914767	471	0.998337
GTEx_Lung_CORL23_RLM.2.12_10É M_6h	0.0648958	0.920159	471	0.998337
GTEx_Lung_CORL23_gemcitabine_100nM_6h	0.0669581	0.9266	471	0.998337
GTEx_Lung_CORL23_AZD.7545_20É M_6h	0.0648111	0.919886	471	0.998337
GTEx_Lung_CORL23_BML.259_80É M_6h	0.0683227	0.930639	471	0.998337
GTEx_Lung_DV90_STK.064652_10É M_6h	0.0657647	0.922923	471	0.998337
GTEx_Lung_DV90_erastin_5É M_6h	0.0672553	0.927495	471	0.998337
GTEx_Lung_DV90_CAY.10594_20É M_6h	0.0682663	0.930476	471	0.998337
GTEx_Lung_DV90_pevonedistat_10É M_6h	0.068248	0.930422	471	0.998337
GTEx_Lung_DV90_navitoclax_10É M_6h	0.0646657	0.919415	471	0.998337
GTEx_Lung_H1299_sirolimus_10É M_6h.1	0.0641147	0.917612	471	0.998337
GTEx_Lung_H1299_BRD.K28112517_10É M_6h	0.0651884	0.921098	471	0.998337
GTEx_Lung_H1299_CAY.10594_20É M_6h	0.0666353	0.925619	471	0.998337
GTEx_Lung_H1299_10.DEBC_20É M_6h	0.067919	0.929462	471	0.998337
GTEx_Lung_H1299_GW.843682X_10É M_6h	0.0674827	0.928173	471	0.998337
GTEx_Lung_H1299_fatostatin_10É M_6h	0.0657365	0.922835	471	0.998337
GTEx_Lung_HCC15_BIBR.1532_80É M_6h	0.0644983	0.91887	471	0.998337
GTEx_Lung_HCC15_DL.PDMP_60É M_6h	0.0676746	0.928742	471	0.998337
GTEx_Lung_HCC15_BRD.K28100108_20É M_6h	0.0632172	0.914609	471	0.998337
GTEx_Lung_HCC515_FR.139317_10É M_24h	0.0645184	0.918936	471	0.998337
GTEx_Lung_HCC515_H.89_10É M_24h	0.0640937	0.917542	471	0.998337
GTEx_Lung_HCC515_halcinonide_10É M_24h	0.0649175	0.920229	471	0.998337
GTEx_Lung_HCC515_fluticasone_10É M_6h	0.068318	0.930625	471	0.998337
GTEx_Lung_HCC515_dichlorobenzamil_10É M_6h	0.0677054	0.928834	471	0.998337
GTEx_Lung_HCC515_austricine_10É M_6h.1	0.063921	0.916971	471	0.998337
GTEx_Lung_HCC515_PNU.22394_10É M_24h	0.0633716	0.915132	471	0.998337
GTEx_Lung_HCC515_GR.79236_10É M_24h	0.0645454	0.919024	471	0.998337
GTEx_Lung_HCC515_GW.843682X_10É M_6h	0.0682842	0.930527	471	0.998337
GTEx_Lung_HCC515_harpagoside_10É M_24h	0.067832	0.929207	471	0.998337
GTEx_Lung_HCC515_PNU.282987_10É M_24h	0.0672866	0.927588	471	0.998337
GTEx_Lung_HCC515_losartan_10É M_24h	0.066315	0.924635	471	0.998337
GTEx_Lung_HCC515_mesoridazine_10É M_6h	0.0667185	0.925873	471	0.998337
GTEx_Lung_HCC515_flumetasone_10É M_6h.1	0.0670286	0.926813	471	0.998337
GTEx_Lung_HCC515_GR.46611_10É M_6h	0.0658952	0.923332	471	0.998337
GTEx_Lung_HCC515_brinzolamide_10É M_6h	0.0632847	0.914838	471	0.998337
GTEx_Lung_HCC515_benzopurpurin.4b_10É M_6h	0.0683402	0.93069	471	0.998337
GTEx_Lung_HCC515_budesonide_10É M_6h.1	0.0635111	0.915601	471	0.998337
GTEx_Lung_HCC515_ceramide_10É M_6h	0.064516	0.918928	471	0.998337
GTEx_Lung_HCC515_hydrocortisone.acetate_10É M_6h	0.0670858	0.926986	471	0.998337
GTEx_Lung_HCC515_ichthynone_10É M_6h	0.0655192	0.92215	471	0.998337
GTEx_Lung_HCC515_metyrapone_10É M_6h	0.0678478	0.929253	471	0.998337
GTEx_Lung_HCC515_BX.795_10É M_24h	0.0680182	0.929753	471	0.998337
GTEx_Lung_HCC515_sparfosic.acid_80É M_6h	0.0662672	0.924488	471	0.998337
GTEx_Lung_HCC515_BRD.A80536908_10É M_6h	0.0641267	0.917651	471	0.998337
GTEx_Lung_HCC515_BRD.K33743361_10É M_6h	0.0672281	0.927413	471	0.998337
GTEx_Lung_HCC515_BRD.K43069600_10É M_6h	0.0656732	0.922636	471	0.998337
GTEx_Lung_HCC515_BRD.K49562544_10É M_6h	0.0661079	0.923995	471	0.998337
GTEx_Lung_HCC515_BRD.K78481586_10É M_6h	0.063332	0.914998	471	0.998337
GTEx_Lung_HCC515_EXO.1_10É M_6h.1	0.0680725	0.929911	471	0.998337
GTEx_Lung_HCC515_BRD.K86456986_10É M_6h	0.0652377	0.921256	471	0.998337
GTEx_Lung_HCC515_AT.CSC.18_10É M_6h	0.0643082	0.918248	471	0.998337
GTEx_Lung_HCC515_BRD.K42489623_10É M_6h	0.0652076	0.92116	471	0.998337
GTEx_Lung_HCC515_BRD.K42681396_10É M_6h	0.064548	0.919032	471	0.998337
GTEx_Lung_HCC515_BRD.K74989018_10É M_6h	0.0648361	0.919967	471	0.998337
GTEx_Lung_HCC515_BRD.A62647958_10É M_6h	0.0673052	0.927644	471	0.998337
GTEx_Lung_HCC515_BRD.K05331696_10É M_6h	0.0666479	0.925658	471	0.998337
GTEx_Lung_HCC515_BRD.K86652643_10É M_6h	0.0632129	0.914595	471	0.998337
GTEx_Lung_HCC515_BRD.A01960364_10É M_6h	0.0680929	0.929971	471	0.998337
GTEx_Lung_HCC515_BRD.K81313552_10É M_6h	0.0632607	0.914757	471	0.998337
GTEx_Lung_HCC515_alvocidib_10É M_6h	0.0663643	0.924787	471	0.998337
GTEx_Lung_HCC515_BRD.K09460252_10É M_6h	0.0665028	0.925213	471	0.998337
GTEx_Lung_HCC515_KM.01366_10É M_6h	0.0655047	0.922104	471	0.998337
GTEx_Lung_HCC515_PD.173074_10É M_6h	0.0651752	0.921056	471	0.998337
GTEx_Lung_HCC515_antimycin.a_10É M_6h.1	0.0678261	0.929189	471	0.998337
GTEx_Lung_HCC515_BRD.K23841751_10É M_6h	0.0674565	0.928095	471	0.998337
GTEx_Lung_HCC515_KU.55933_10É M_6h	0.0682437	0.93041	471	0.998337
GTEx_Lung_HCC515_lavendustin.c_10É M_6h	0.0644671	0.918768	471	0.998337
GTEx_Lung_HCC515_SD.6.035.A11_10É M_6h	0.0640313	0.917336	471	0.998337
GTEx_Lung_HCC515_BRD.K64304398_10É M_6h	0.0646759	0.919448	471	0.998337
GTEx_Lung_HCC515_SD.6.035.A4_10É M_6h	0.0681544	0.93015	471	0.998337
GTEx_Lung_HCC515_bumetanide_10É M_6h.1	0.0642715	0.918128	471	0.998337
GTEx_Lung_HCC515_brimonidine_10É M_6h.1	0.0674759	0.928153	471	0.998337
GTEx_Lung_HCC515_theophylline_10É M_6h	0.0665831	0.925459	471	0.998337
GTEx_Lung_HCC515_BRD.K19876534_0.12É M_24h	0.068127	0.93007	471	0.998337
GTEx_Lung_HCC515_BRD.K89097220_10É M_24h	0.0656917	0.922694	471	0.998337
GTEx_Lung_HCC515_BRD.K35832492_0.37É M_24h	0.0667807	0.926062	471	0.998337
GTEx_Lung_HCC515_BRD.K64106162_3.33É M_24h	0.064264	0.918103	471	0.998337
GTEx_Lung_HCC515_cyclopentene_10É M_24h	0.0680785	0.929929	471	0.998337
GTEx_Lung_HCC515_pentoxifylline_10nM_6h.1	0.064222	0.917965	471	0.998337
GTEx_Lung_HCC515_palbociclib_1.11um_24h	0.0676475	0.928662	471	0.998337
GTEx_Lung_HCC515_KIN001.270_10.0um_24h	0.0652952	0.921439	471	0.998337
GTEx_Lung_HCC515_doramapimod_0.04um_24h	0.0680053	0.929715	471	0.998337
GTEx_Lung_HCC515_BMS.777607_1.11um_24h	0.0637315	0.91634	471	0.998337
GTEx_Lung_HCC515_everolimus_0.04um_24h	0.0654651	0.921978	471	0.998337
GTEx_Lung_HCC515_BMS.509744_10.0um_24h	0.0654622	0.921969	471	0.998337
GTEx_Lung_HCC515_AT7867_1.11um_24h	0.0648593	0.920042	471	0.998337
GTEx_Lung_HCC515_NPK76.II.72.1_10.0um_24h	0.0678202	0.929172	471	0.998337
GTEx_Lung_HCC515_GSK.461364_0.04um_24h	0.0660703	0.923878	471	0.998337
GTEx_Lung_HCC515_iniparib_0.04um_24h	0.0637832	0.916512	471	0.998337
GTEx_Lung_HCC515_resveratrol_0.37um_24h	0.0670024	0.926734	471	0.998337
GTEx_Lung_HCC515_ischemin_1.11um_24h	0.0642384	0.918019	471	0.998337
GTEx_Lung_HCC515_NVP.BHG712_10.0um_24h	0.0650911	0.920787	471	0.998337
GTEx_Lung_HCC515_HMN.214_3.33um_24h	0.0662731	0.924506	471	0.998337
GTEx_Lung_HCC515_GSK.1059615_0.04um_24h.5	0.0653043	0.921468	471	0.998337
GTEx_Lung_HCC515_AZD.1480_0.37um_24h	0.0668722	0.92634	471	0.998337
GTEx_Lung_HCC515_ALW.II.38.3_10.0um_24h	0.0649167	0.920226	471	0.998337
GTEx_Lung_HCC515_ALW.II.38.3_1.11um_24h	0.0640032	0.917243	471	0.998337
GTEx_Lung_HCC515_PD.0325901_0.04um_24h.4	0.0638632	0.916778	471	0.998337
GTEx_Lung_HCC515_tie2.kinase.inhibitor_0.04um_24h	0.0662813	0.924532	471	0.998337
GTEx_Lung_NCIH1694_nitrendipine_10É M_6h	0.067819	0.929168	471	0.998337
GTEx_Lung_NCIH1694_verapamil_10É M_6h	0.0669398	0.926545	471	0.998337
GTEx_Lung_NCIH1694_parbendazole_500nM_6h	0.0681757	0.930212	471	0.998337
GTEx_Lung_NCIH1694_7.nitroindazole_80É M_6h	0.0636987	0.91623	471	0.998337
GTEx_Lung_NCIH1694_BMS.641988_10É M_6h	0.0632857	0.914841	471	0.998337
GTEx_Lung_NCIH1694_resveratrol_10É M_6h	0.0676809	0.928761	471	0.998337
GTEx_Lung_NCIH1694_trifluoperazine_10É M_6h	0.0682074	0.930304	471	0.998337
GTEx_Lung_NCIH1836_promazine_10É M_6h	0.0636498	0.916067	471	0.998337
GTEx_Lung_NCIH1836_BAY.K.8644..S....._10É M_6h	0.0662585	0.924461	471	0.998337
GTEx_Lung_NCIH1836_ASN.05257430_10É M_6h	0.0663152	0.924636	471	0.998337
GTEx_Lung_NCIH1836_M2.PK.activator_90É M_6h	0.0682082	0.930307	471	0.998337
GTEx_Lung_NCIH2073_perhexiline_10É M_6h	0.063681	0.916171	471	0.998337
GTEx_Lung_NCIH2073_NF.449_10É M_6h	0.0643104	0.918256	471	0.998337
GTEx_Lung_NCIH2073_CAM.9.027.3_10É M_6h	0.0648214	0.919919	471	0.998337
GTEx_Lung_NCIH2073_16.16.dimethylprostaglandin.e2_10É M_6h	0.0669857	0.926684	471	0.998337
GTEx_Lung_NCIH596_verapamil_10É M_6h	0.0679441	0.929536	471	0.998337
GTEx_Lung_NCIH596_forskolin_10É M_6h	0.0644521	0.91872	471	0.998337
GTEx_Lung_NCIH596_fluoropyruvate_40É M_6h	0.0645514	0.919043	471	0.998337
GTEx_Lung_NCIH596_DG.041_40É M_6h	0.0680272	0.929779	471	0.998337
GTEx_Lung_NCIH596_MK.1775_10É M_6h	0.0654883	0.922052	471	0.998337
GTEx_Lung_NCIH596_BRD.K59036917_10É M_6h	0.0681342	0.930091	471	0.998337
GTEx_Lung_SKLU1_PK.11195_100É M_6h	0.0637299	0.916334	471	0.998337
GTEx_Lung_SKLU1_olaparib_40É M_6h	0.0656041	0.922418	471	0.998337
GTEx_Lung_SKLU1_T.5345967_100É M_6h	0.0657412	0.922849	471	0.998337
GTEx_Lung_SKLU1_JZL.184_10É M_6h	0.0633477	0.915051	471	0.998337
GTEx_Lung_SKLU1_resveratrol_10É M_6h	0.0682162	0.93033	471	0.998337
GTEx_Lung_SKLU1_nifedipine_10É M_6h	0.0650929	0.920793	471	0.998337
GTEx_Lung_T3M10_dexamethasone_10É M_6h.1	0.0635651	0.915783	471	0.998337
GTEx_Lung_T3M10_3.amino.benzamide_40É M_6h	0.063779	0.916498	471	0.998337
GTEx_Lung_T3M10_CHEMBL.374350_10É M_6h	0.0658154	0.923082	471	0.998337
GTEx_Cells_Transformed_fibroblasts_A673_simvastatin_10É M_6h	0.0615566	0.915112	499	0.998337
GTEx_Cells_Transformed_fibroblasts_A673_cytochalasin.b_10É M_6h	0.0618096	0.915987	499	0.998337
GTEx_Cells_Transformed_fibroblasts_A673_prima.1.met_10É M_6h	0.0650003	0.926455	499	0.998337
GTEx_Cells_Transformed_fibroblasts_A673_7b.cis_10É M_6h	0.063911	0.923	499	0.998337
GTEx_Cells_Transformed_fibroblasts_A673_NSC.95397_10É M_6h	0.0628494	0.919515	499	0.998337
GTEx_Cells_Transformed_fibroblasts_A673_BRD.K68548958_20É M_6h	0.0618491	0.916123	499	0.998337
GTEx_Cells_Transformed_fibroblasts_A673_IKK.2.inhibitor.V_10É M_6h	0.0651871	0.927036	499	0.998337
GTEx_Cells_Transformed_fibroblasts_A673_GW.843682X_10É M_6h	0.0660636	0.929713	499	0.998337
GTEx_Muscle_Skeletal_A673_darinaparsin_10É M_6h	0.0621418	0.91734	500	0.998337
GTEx_Muscle_Skeletal_A673_BRD.K56477805_10É M_6h	0.0654685	0.928105	500	0.998337
GTEx_Muscle_Skeletal_A673_vorinostat_10É M_6h.1	0.061775	0.916082	500	0.998337
GTEx_Cells_Transformed_fibroblasts_SKB_MW.A1.6_10É M_24h	0.0663772	0.930653	499	0.998337
GTEx_Cells_Transformed_fibroblasts_SKB_TUL.XX025TFA_10É M_24h	0.0636291	0.922086	499	0.998337
GTEx_Cells_Transformed_fibroblasts_SKB_BRD.K73888531_10É M_24h	0.0652206	0.927139	499	0.998337
GTEx_Cells_Transformed_fibroblasts_SKB_TUL.XIX029_10É M_24h	0.0655918	0.928281	499	0.998337
GTEx_Cells_Transformed_fibroblasts_SKB_BRD.K37932103_10É M_24h	0.0663838	0.930672	499	0.998337
GTEx_Cells_Transformed_fibroblasts_SKB_oxfendazole_10É M_24h	0.0639916	0.923259	499	0.998337
GTEx_Cells_Transformed_fibroblasts_SKB_cyclopenthiazide_10É M_24h	0.0649961	0.926442	499	0.998337
GTEx_Cells_Transformed_fibroblasts_SKB_ivermectin_10É M_24h	0.0629592	0.919881	499	0.998337
GTEx_Cells_Transformed_fibroblasts_SKB_tiabendazole_10É M_24h	0.0658639	0.92911	499	0.998337
GTEx_Cells_Transformed_fibroblasts_SKB_Ro.60.0175_10É M_24h	0.0657464	0.928753	499	0.998337
GTEx_Cells_Transformed_fibroblasts_SKB_cromakalim_10É M_24h	0.0614394	0.914704	499	0.998337
GTEx_Cells_Transformed_fibroblasts_SKB_H.9_10É M_24h.1	0.0651754	0.926999	499	0.998337
GTEx_Cells_Transformed_fibroblasts_SKB_7.hydroxy.PIPAT_10É M_24h	0.0635075	0.921689	499	0.998337
GTEx_Cells_Transformed_fibroblasts_SKB_cyclopentolate_10É M_24h	0.064577	0.925127	499	0.998337
GTEx_Cells_Transformed_fibroblasts_SKB_flunarizine_10É M_24h.1	0.0653673	0.927592	499	0.998337
GTEx_Cells_Transformed_fibroblasts_SKB_ryanodine_10É M_24h	0.0620782	0.916909	499	0.998337
GTEx_Muscle_Skeletal_SKB_TUL.XX025TFA_10É M_24h	0.06325	0.921052	500	0.998337
GTEx_Muscle_Skeletal_SKB_BRD.K47825575_10É M_24h	0.0648079	0.926058	500	0.998337
GTEx_Muscle_Skeletal_SKB_BRD.K62169556_10É M_24h	0.0643506	0.924614	500	0.998337
GTEx_Muscle_Skeletal_SKB_BRD.K85694079_10É M_24h	0.064695	0.925703	500	0.998337
GTEx_Muscle_Skeletal_SKB_EI.346.erlotinib.analog_10É M_24h	0.0624339	0.918331	500	0.998337
GTEx_Muscle_Skeletal_SKB_NECA_10É M_24h	0.0617002	0.915824	500	0.998337
GTEx_Muscle_Skeletal_SKB_nadolol_10É M_24h	0.0622718	0.917782	500	0.998337
GTEx_Muscle_Skeletal_SKB_fluconazole_10É M_24h	0.0639788	0.923425	500	0.998337
GTEx_Muscle_Skeletal_SKB_xanthoxyline_10É M_24h	0.0625926	0.918866	500	0.998337
GTEx_Muscle_Skeletal_SKB_rhamnetin_10É M_24h	0.0652771	0.927517	500	0.998337
GTEx_Muscle_Skeletal_SKB_prothionamide_10É M_24h	0.0650587	0.92684	500	0.998337
GTEx_Muscle_Skeletal_SKB_PNU.96415E_10É M_24h	0.0645993	0.925402	500	0.998337
GTEx_Muscle_Skeletal_SKB_nafcillin_10É M_24h	0.0654144	0.927939	500	0.998337
GTEx_Muscle_Skeletal_SKB_glibenclamide_10É M_24h	0.06249	0.91852	500	0.998337
GTEx_Muscle_Skeletal_SKB_mammea.a_10É M_24h	0.064259	0.924322	500	0.998337
GTEx_Muscle_Skeletal_SKB_mead.acid_10É M_24h	0.0641711	0.924042	500	0.998337
GTEx_Muscle_Skeletal_SKB_tyrphostin.AG.556_10É M_24h	0.0645985	0.925399	500	0.998337
GTEx_Muscle_Skeletal_SKB_resveratrol_10É M_24h	0.0639797	0.923428	500	0.998337
GTEx_Muscle_Skeletal_SKB_oxindole.I_10É M_24h	0.0622195	0.917604	500	0.998337
GTEx_Muscle_Skeletal_SKB_ganglioside_10É M_24h	0.0637791	0.92278	500	0.998337
GTEx_Muscle_Skeletal_SKB_dobutamine_10É M_24h	0.0618553	0.916359	500	0.998337
GTEx_Muscle_Skeletal_SKB_quinelorane_10É M_24h	0.0648088	0.92606	500	0.998337
GTEx_Muscle_Skeletal_SKB_NU.1025_10É M_24h	0.0623357	0.917999	500	0.998337
GTEx_Muscle_Skeletal_SKB_triciribine_10É M_24h.2	0.0631713	0.920793	500	0.998337
GTEx_Cells_Transformed_fibroblasts_SKL_TPCA.1_10.0um_24h	0.0639459	0.923112	499	0.998337
GTEx_Cells_Transformed_fibroblasts_SKL_SAR.245409_0.04um_24h	0.0617256	0.915697	499	0.998337
GTEx_Cells_Transformed_fibroblasts_SKL_AZD.4547_1.11um_24h	0.0649929	0.926432	499	0.998337
GTEx_Cells_Transformed_fibroblasts_SKL_MLN.0128_1.11um_24h	0.0641806	0.923866	499	0.998337
GTEx_Cells_Transformed_fibroblasts_SKL_motesanib_0.04um_24h	0.0657612	0.928798	499	0.998337
GTEx_Cells_Transformed_fibroblasts_SKL_GSK.J4_3.33um_24h	0.0621624	0.917197	499	0.998337
GTEx_Cells_Transformed_fibroblasts_SKL_ischemin_1.11um_24h	0.0633911	0.921308	499	0.998337
GTEx_Cells_Transformed_fibroblasts_SKL_GSK.429286A_0.12um_24h	0.0663345	0.930525	499	0.998337
GTEx_Cells_Transformed_fibroblasts_SKL_pyrazolanthrone_0.37um_24h	0.0615667	0.915147	499	0.998337
GTEx_Cells_Transformed_fibroblasts_SKL_BX.795_0.12um_24h	0.0656665	0.92851	499	0.998337
GTEx_Cells_Transformed_fibroblasts_SKL_KIN001.260_0.12um_24h	0.0651607	0.926954	499	0.998337
GTEx_Cells_Transformed_fibroblasts_SKL_RAF.265_3.33um_24h	0.0661357	0.92993	499	0.998337
GTEx_Muscle_Skeletal_SKL_dasatinib_0.37um_24h	0.0652137	0.927321	500	0.998337
GTEx_Muscle_Skeletal_SKL_PHA.767491_10.0um_24h	0.0635014	0.921877	500	0.998337
GTEx_Muscle_Skeletal_SKL_BGT.226_0.04um_24h	0.0646535	0.925573	500	0.998337
GTEx_Muscle_Skeletal_SKL_PD.0325901_3.33um_24h	0.0620189	0.91692	500	0.998337
GTEx_Muscle_Skeletal_SKL_vorinostat_0.12um_24h	0.0632074	0.920912	500	0.998337
GTEx_Muscle_Skeletal_SKL_dasatinib_10.0um_24h.1	0.0654433	0.928028	500	0.998337
GTEx_Muscle_Skeletal_SKL_JWE.035_1.11um_24h	0.0657931	0.929095	500	0.998337
GTEx_Muscle_Skeletal_SKL_D.4476_1.11um_24h	0.0617105	0.915859	500	0.998337
GTEx_Muscle_Skeletal_SKL_BX.795_0.12um_24h	0.0615679	0.915366	500	0.998337
GTEx_Muscle_Skeletal_SKL_PF.573228_0.12um_24h	0.0616001	0.915478	500	0.998337
GTEx_Cells_Transformed_fibroblasts_SKL.C_BIX.02189_0.12um_24h	0.0631637	0.920559	499	0.998337
GTEx_Cells_Transformed_fibroblasts_SKL.C_azacitidine_0.37um_24h	0.0659649	0.929416	499	0.998337
GTEx_Cells_Transformed_fibroblasts_SKL.C_CX.5461_3.33um_24h	0.0628845	0.919632	499	0.998337
GTEx_Cells_Transformed_fibroblasts_SKL.C_daminozide_0.37um_24h	0.0616879	0.915567	499	0.998337
GTEx_Cells_Transformed_fibroblasts_SKL.C_CGK.733_10.0um_24h	0.0655982	0.928301	499	0.998337
GTEx_Cells_Transformed_fibroblasts_SKL.C_JWE.035_3.33um_24h	0.0623302	0.917768	499	0.998337
GTEx_Cells_Transformed_fibroblasts_SKL.C_JNJ.38877605_0.12um_24h	0.0642846	0.924198	499	0.998337
GTEx_Cells_Transformed_fibroblasts_SKL.C_AZD.7762_3.33um_24h	0.061968	0.916532	499	0.998337
GTEx_Muscle_Skeletal_SKL.C_AST.1306_3.33um_24h	0.064325	0.924533	500	0.998337
GTEx_Muscle_Skeletal_SKL.C_tanespimycin_10.0um_24h.1	0.063894	0.923152	500	0.998337
GTEx_Muscle_Skeletal_SKL.C_CGP.60474_10.0um_24h.1	0.0648868	0.926304	500	0.998337
GTEx_Muscle_Skeletal_SKL.C_PD.0325901_1.11um_24h.1	0.0660236	0.929792	500	0.998337
GTEx_Muscle_Skeletal_SKL.C_HMN.214_0.12um_24h	0.0632239	0.920967	500	0.998337
GTEx_Muscle_Skeletal_SKL.C_GSK.1059615_1.11um_24h.3	0.0624831	0.918497	500	0.998337
GTEx_Muscle_Skeletal_SKL.C_GSK.1059615_0.37um_24h.3	0.0618536	0.916353	500	0.998337
GTEx_Muscle_Skeletal_SKL.C_MGCD.265_1.11um_24h	0.0636054	0.922216	500	0.998337
GTEx_Muscle_Skeletal_SKL.C_ALW.II.38.3_0.12um_24h	0.0653822	0.92784	500	0.998337
GTEx_Muscle_Skeletal_SKL.C_PD.0325901_10.0um_24h.2	0.0635912	0.92217	500	0.998337
GTEx_Ovary_COV644_orteronel_40É M_6h	0.113172	0.915314	149	0.998337
GTEx_Ovary_COV644_PTB1_10É M_6h	0.120495	0.928373	149	0.998337
GTEx_Ovary_COV644_epigallocatechin_90É M_6h	0.119172	0.926134	149	0.998337
GTEx_Ovary_COV644_BRD.K28112517_10É M_6h	0.115507	0.919657	149	0.998337
GTEx_Ovary_COV644_flutamide_30É M_6h	0.117359	0.922981	149	0.998337
GTEx_Ovary_COV644_ABT.737_10É M_6h	0.11636	0.921201	149	0.998337
GTEx_Ovary_COV644_KO.143_40É M_6h	0.117412	0.923075	149	0.998337
GTEx_Ovary_COV644_YM.155_500nM_6h	0.118554	0.925071	149	0.998337
GTEx_Ovary_COV644_PAC.1_10É M_6h	0.116445	0.921354	149	0.998337
GTEx_Ovary_EFO27_dexamethasone_10É M_6h	0.115602	0.919829	149	0.998337
GTEx_Ovary_EFO27_SB.225002_10É M_6h	0.121753	0.930453	149	0.998337
GTEx_Ovary_OV7_orteronel_40É M_6h	0.114943	0.918624	149	0.998337
GTEx_Ovary_OV7_PK.11195_100É M_6h	0.114753	0.918273	149	0.998337
GTEx_Ovary_OV7_BRD.A83255679_20É M_6h	0.11934	0.926422	149	0.998337
GTEx_Ovary_OV7_m.3M3FBS_80É M_6h	0.120252	0.927966	149	0.998337
GTEx_Ovary_OV7_fostamatinib_10É M_6h	0.114939	0.918616	149	0.998337
GTEx_Ovary_OV7_AS.605240_10É M_6h	0.118905	0.925676	149	0.998337
GTEx_Ovary_OV7_GMX.1778_100nM_6h	0.120316	0.928074	149	0.998337
GTEx_Ovary_OV7_SRT.1720_10É M_6h	0.114571	0.917936	149	0.998337
GTEx_Ovary_OV7_BRD.K56477805_10É M_6h	0.114763	0.918293	149	0.998337
GTEx_Ovary_OV7_enzalutamide_100nM_6h	0.11482	0.918396	149	0.998337
GTEx_Ovary_OV7_curcumin_50É M_6h	0.113223	0.915411	149	0.998337
GTEx_Ovary_RMGI_BMS.299897_10É M_6h	0.115353	0.919376	149	0.998337
GTEx_Ovary_RMGI_AM.580_10É M_6h	0.118475	0.924934	149	0.998337
GTEx_Ovary_RMGI_HLI.373_10É M_6h	0.113573	0.916073	149	0.998337
GTEx_Ovary_RMGI_fostamatinib_10É M_6h	0.120667	0.928661	149	0.998337
GTEx_Ovary_RMGI_tanespimycin_500nM_6h	0.118218	0.924487	149	0.998337
GTEx_Ovary_RMGI_BRD.K89329876_40É M_6h	0.11796	0.924038	149	0.998337
GTEx_Ovary_RMUGS_SID.26681509_90É M_6h	0.118348	0.924714	149	0.998337
GTEx_Ovary_RMUGS_lonidamine_100É M_6h	0.113361	0.915672	149	0.998337
GTEx_Ovary_RMUGS_triacsin.c_10É M_6h	0.115837	0.920258	149	0.998337
GTEx_Ovary_RMUGS_elesclomol_10É M_6h	0.117685	0.923556	149	0.998337
GTEx_Ovary_RMUGS_navitoclax_10É M_6h	0.121528	0.930085	149	0.998337
GTEx_Ovary_TYKNU_calcitriol_1É M_6h	0.118475	0.924934	149	0.998337
GTEx_Ovary_TYKNU_vorinostat_10É M_6h.1	0.120159	0.92781	149	0.998337
GTEx_Pancreas_YAPC_bortezomib_20.0um_24h.1	0.0800955	0.92453	323	0.998337
GTEx_Pancreas_YAPC_MG.132_20.0um_24h.9	0.0810498	0.926942	323	0.998337
GTEx_Pancreas_YAPC_amikacin_10.0um_24h	0.0787594	0.921053	323	0.998337
GTEx_Pancreas_YAPC_licochalcone.a_0.12um_24h	0.0819452	0.929151	323	0.998337
GTEx_Pancreas_YAPC_ZD.7114_3.33um_24h	0.0806978	0.926059	323	0.998337
GTEx_Pancreas_YAPC_tesaglitazar_0.37um_24h	0.0770526	0.916436	323	0.998337
GTEx_Pancreas_YAPC_bortezomib_20.0um_24h.13	0.0778376	0.918584	323	0.998337
GTEx_Pancreas_YAPC_firategrast_10.0um_24h	0.0777807	0.918429	323	0.998337
GTEx_Pancreas_YAPC_IB.MECA_0.04um_24h	0.0783056	0.919844	323	0.998337
GTEx_Pancreas_YAPC_levobunolol_0.04um_24h	0.0816082	0.928326	323	0.998337
GTEx_Pancreas_YAPC_gimeracil_10.0um_24h	0.0786306	0.920711	323	0.998337
GTEx_Pancreas_YAPC_omecamtiv.mecarbil_0.37um_24h	0.0797393	0.923615	323	0.998337
GTEx_Pancreas_YAPC_perhexiline_0.04um_24h	0.0803822	0.925261	323	0.998337
GTEx_Pancreas_YAPC_CYT.997_10.0um_24h	0.080356	0.925194	323	0.998337
GTEx_Pancreas_YAPC_voreloxin_0.37um_24h	0.0801516	0.924674	323	0.998337
GTEx_Pancreas_YAPC_LY.2784544_10.0um_24h	0.078123	0.919354	323	0.998337
GTEx_Pancreas_YAPC_danusertib_0.37um_24h	0.080325	0.925116	323	0.998337
GTEx_Pancreas_YAPC_LCL.161_10.0um_24h	0.076811	0.915766	323	0.998337
GTEx_Pancreas_YAPC_merimepodib_10.0um_24h	0.0773165	0.917163	323	0.998337
GTEx_Pancreas_YAPC_verapamil_10.0um_24h	0.0821208	0.929578	323	0.998337
GTEx_Pancreas_YAPC_verapamil_0.04um_24h	0.0810551	0.926955	323	0.998337
GTEx_Pancreas_YAPC_gemfibrozil_3.33um_24h	0.0786981	0.92089	323	0.998337
GTEx_Pancreas_YAPC_alectinib_0.04um_24h	0.0785417	0.920474	323	0.998337
GTEx_Pancreas_YAPC_buflomedil_3.33um_24h	0.0815454	0.928171	323	0.998337
GTEx_Pancreas_YAPC_sulmazole_0.04um_24h	0.0823684	0.930177	323	0.998337
GTEx_Pancreas_YAPC_efatutazone_3.33um_24h	0.0772502	0.91698	323	0.998337
GTEx_Pancreas_YAPC_atovaquone_0.37um_24h	0.0823993	0.930252	323	0.998337
GTEx_Pancreas_YAPC_metronidazole_10.0um_24h	0.0812709	0.927492	323	0.998337
GTEx_Pancreas_YAPC_baricitinib_10.0um_24h	0.0783093	0.919854	323	0.998337
GTEx_Pancreas_YAPC_empagliflozin_10.0um_24h	0.0798887	0.924	323	0.998337
GTEx_Pancreas_YAPC_SU.11652_0.37um_24h	0.0811251	0.92713	323	0.998337
GTEx_Pancreas_YAPC_mitiglinide_10.0um_24h	0.0788627	0.921326	323	0.998337
GTEx_Pancreas_YAPC_felbamate_0.04um_24h	0.0776702	0.918129	323	0.998337
GTEx_Pancreas_YAPC_tonabersat_0.04um_24h	0.0772753	0.917049	323	0.998337
GTEx_Pancreas_YAPC_alagebrium_0.37um_24h	0.0774939	0.917649	323	0.998337
GTEx_Pancreas_YAPC_benzamil_0.04um_24h	0.0795164	0.923037	323	0.998337
GTEx_Pancreas_YAPC_mefloquine_0.37um_24h	0.0818992	0.929039	323	0.998337
GTEx_Pancreas_YAPC_fingolimod_0.12um_24h	0.0783592	0.919988	323	0.998337
GTEx_Pancreas_YAPC_GSK.2110183_3.33um_24h	0.0791313	0.922032	323	0.998337
GTEx_Pancreas_YAPC_ampalex_0.04um_24h	0.0792176	0.922258	323	0.998337
GTEx_Pancreas_YAPC_ketotifen_10.0um_24h	0.0778867	0.918716	323	0.998337
GTEx_Pancreas_YAPC_levothyroxine_1.11um_24h	0.081095	0.927055	323	0.998337
GTEx_Pancreas_YAPC_API.001_3.33um_24h	0.077072	0.91649	323	0.998337
GTEx_Pancreas_YAPC_cimetidine_0.04um_24h	0.0799848	0.924247	323	0.998337
GTEx_Pancreas_YAPC_pentamidine_3.33um_24h	0.077795	0.918468	323	0.998337
GTEx_Pancreas_YAPC_rimonabant_0.37um_24h	0.0781495	0.919425	323	0.998337
GTEx_Pancreas_YAPC_swainsonine_0.05um_24h	0.0775472	0.917794	323	0.998337
GTEx_Pancreas_YAPC_dofequidar_1.11um_24h	0.0810808	0.927019	323	0.998337
GTEx_Pancreas_YAPC_bemegride_10.0um_24h	0.0787824	0.921113	323	0.998337
GTEx_Pancreas_YAPC_ammonium.glycyrrhizinate_1.11um_24h	0.0789539	0.921566	323	0.998337
GTEx_Pancreas_YAPC_LY.2334737_1.11um_24h	0.0777328	0.918299	323	0.998337
GTEx_Pancreas_YAPC_fluconazole_3.33um_24h	0.080768	0.926236	323	0.998337
GTEx_Pancreas_YAPC_CPI.613_0.37um_24h	0.0773201	0.917173	323	0.998337
GTEx_Pancreas_YAPC_estramustine.phosphate_1.11um_24h	0.0796568	0.923401	323	0.998337
GTEx_Pancreas_YAPC_adarotene_1.11um_24h	0.0820728	0.929462	323	0.998337
GTEx_Pancreas_YAPC_RG.2833_0.12um_24h	0.0783122	0.919862	323	0.998337
GTEx_Pancreas_YAPC_clofoctol_10.0um_24h	0.0767325	0.915548	323	0.998337
GTEx_Pancreas_YAPC_camptothecin_0.04um_24h	0.0819523	0.929168	323	0.998337
GTEx_Pancreas_YAPC_imipramine_3.33um_24h	0.0815453	0.928171	323	0.998337
GTEx_Pancreas_YAPC_cilomilast_0.04um_24h	0.0810146	0.926854	323	0.998337
GTEx_Pancreas_YAPC_atipamezole_10.0um_24h	0.0821615	0.929677	323	0.998337
GTEx_Pancreas_YAPC_BMS.777607_1.11um_24h	0.0805565	0.925703	323	0.998337
GTEx_Pancreas_YAPC_STA.5326_10.0um_24h	0.0800545	0.924425	323	0.998337
GTEx_Pancreas_YAPC_protriptyline_1.11um_24h	0.077651	0.918077	323	0.998337
GTEx_Pancreas_YAPC_MLN.2480_0.37um_24h	0.0801837	0.924756	323	0.998337
GTEx_Pancreas_YAPC_dexniguldipine_0.04um_24h	0.0783173	0.919876	323	0.998337
GTEx_Pancreas_YAPC_idelalisib_0.37um_24h	0.0804143	0.925342	323	0.998337
GTEx_Pancreas_YAPC_piroxicam_0.04um_24h	0.0775109	0.917695	323	0.998337
GTEx_Pancreas_YAPC_sarcosine_10.0um_24h	0.0773144	0.917157	323	0.998337
GTEx_Pancreas_YAPC_BIIB.021_0.37um_24h	0.0808013	0.92632	323	0.998337
GTEx_Pancreas_YAPC_methylprednisolone_3.33um_24h	0.0812024	0.927322	323	0.998337
GTEx_Pancreas_YAPC_dexamethasone_0.12um_24h	0.0800545	0.924425	323	0.998337
GTEx_Pancreas_YAPC_lomerizine_0.12um_24h	0.0810523	0.926948	323	0.998337
GTEx_Pancreas_YAPC_lidoflazine_10.0um_24h	0.0825079	0.930513	323	0.998337
GTEx_Pancreas_YAPC_idasanutlin_3.33um_24h	0.0777661	0.91839	323	0.998337
GTEx_Pancreas_YAPC_epinephrine_1.11um_24h	0.0778307	0.918565	323	0.998337
GTEx_Pancreas_YAPC_raloxifene_0.04um_24h	0.0770225	0.916353	323	0.998337
GTEx_Pancreas_YAPC_AMG.232_3.33um_24h	0.0788298	0.921239	323	0.998337
GTEx_Pancreas_YAPC_AMG.232_0.12um_24h	0.0791921	0.922192	323	0.998337
GTEx_Pancreas_YAPC_AMG.232_0.04um_24h	0.0773565	0.917272	323	0.998337
GTEx_Pancreas_YAPC_SDZ.NKT.343_3.33um_24h	0.0789774	0.921628	323	0.998337
GTEx_Pancreas_YAPC_ixazomib.citrate_0.12um_24h	0.0769489	0.916149	323	0.998337
GTEx_Pancreas_YAPC_taselisib_0.04um_24h	0.0800075	0.924305	323	0.998337
GTEx_Pancreas_YAPC_ticagrelor_0.37um_24h	0.0787547	0.92104	323	0.998337
GTEx_Pancreas_YAPC_hymecromone_3.33um_24h	0.0805089	0.925582	323	0.998337
GTEx_Pancreas_YAPC_doxapram_0.12um_24h	0.0772861	0.917079	323	0.998337
GTEx_Pancreas_YAPC_dapagliflozin_0.04um_24h	0.0804535	0.925442	323	0.998337
GTEx_Pancreas_YAPC_flavoxate_1.11um_24h	0.0797353	0.923604	323	0.998337
GTEx_Pancreas_YAPC_febuxostat_0.12um_24h	0.0771905	0.916816	323	0.998337
GTEx_Pancreas_YAPC_zonisamide_0.37um_24h	0.0781764	0.919498	323	0.998337
GTEx_Pancreas_YAPC_GSK.2636771_10.0um_24h	0.0806752	0.926002	323	0.998337
GTEx_Pancreas_YAPC_PF.04447943_1.11um_24h	0.0793731	0.922665	323	0.998337
GTEx_Pancreas_YAPC_E.2012_1.11um_24h	0.0805243	0.925621	323	0.998337
GTEx_Pancreas_YAPC_finasteride_0.37um_24h	0.0789921	0.921667	323	0.998337
GTEx_Pancreas_YAPC_linsitinib_10.0um_24h	0.0764106	0.914648	323	0.998337
GTEx_Pancreas_YAPC_podophyllotoxin_10.0um_24h	0.0799792	0.924232	323	0.998337
GTEx_Pancreas_YAPC_BMS.707035_3.33um_24h	0.0764511	0.914762	323	0.998337
GTEx_Pancreas_YAPC_nemonapride_3.33um_24h	0.0807062	0.926081	323	0.998337
GTEx_Pancreas_YAPC_tacrine_0.04um_24h	0.0822885	0.929984	323	0.998337
GTEx_Pancreas_YAPC_VTP.27999_10.0um_24h	0.0773532	0.917263	323	0.998337
GTEx_Pancreas_YAPC_ginkgolide.b_0.12um_24h	0.0791399	0.922055	323	0.998337
GTEx_Pancreas_YAPC_ercalcitriol_0.37um_24h	0.0819069	0.929058	323	0.998337
GTEx_Pancreas_YAPC_amantadine_0.37um_24h	0.0779766	0.91896	323	0.998337
GTEx_Pancreas_YAPC_MK.2206_10.0um_24h	0.0799731	0.924216	323	0.998337
GTEx_Pancreas_YAPC_amsacrine_10.0um_24h	0.0764118	0.914651	323	0.998337
GTEx_Pancreas_YAPC_rimcazole_1.11um_24h	0.0800194	0.924335	323	0.998337
GTEx_Pancreas_YAPC_floxuridine_1.11um_24h	0.0824854	0.930459	323	0.998337
GTEx_Pancreas_YAPC_tagatose_0.37um_24h	0.0807912	0.926294	323	0.998337
GTEx_Pancreas_YAPC_pralatrexate_0.37um_24h	0.0774908	0.91764	323	0.998337
GTEx_Pancreas_YAPC_rizatriptan_0.04um_24h	0.0797912	0.923748	323	0.998337
GTEx_Pancreas_YAPC_enoxacin_10.0um_24h	0.0808474	0.926436	323	0.998337
GTEx_Pancreas_YAPC_dolastatin.10_10.0um_24h	0.0769911	0.916266	323	0.998337
GTEx_Pancreas_YAPC_dolastatin.10_0.12um_24h	0.0772538	0.91699	323	0.998337
GTEx_Pancreas_YAPC_enzastaurin_0.04um_24h	0.0809211	0.92662	323	0.998337
GTEx_Pancreas_YAPC_indibulin_10.0um_24h	0.081047	0.926935	323	0.998337
GTEx_Pancreas_YAPC_retigabine_10.0um_24h	0.0798679	0.923946	323	0.998337
GTEx_Pancreas_YAPC_imatinib_0.04um_24h	0.079999	0.924283	323	0.998337
GTEx_Pancreas_YAPC_taltirelin_0.37um_24h	0.0768482	0.91587	323	0.998337
GTEx_Pancreas_YAPC_clinafloxacin_3.33um_24h	0.0799601	0.924183	323	0.998337
GTEx_Pancreas_YAPC_mycophenolic.acid_10.0um_24h	0.0764631	0.914796	323	0.998337
GTEx_Pancreas_YAPC_quercetin_1.11um_24h	0.0822677	0.929934	323	0.998337
GTEx_Prostate_LNCAP_geldanamycin_1.11um_24h	0.119209	0.915763	135	0.998337
GTEx_Prostate_LNCAP_A.443654_0.37um_24h	0.125353	0.926282	135	0.998337
GTEx_Prostate_LNCAP_GW.843682X_10.0um_3h	0.118773	0.914975	135	0.998337
GTEx_Prostate_PC3_clofarabine_10É M_24h	0.126907	0.928778	135	0.998337
GTEx_Prostate_PC3_pantoprazole_10É M_24h	0.123846	0.923798	135	0.998337
GTEx_Prostate_PC3_alclometasone_10É M_24h	0.1186	0.914661	135	0.998337
GTEx_Prostate_PC3_mephentermine_10É M_24h	0.12689	0.928751	135	0.998337
GTEx_Prostate_PC3_triamcinolone_10É M_24h.1	0.12447	0.924835	135	0.998337
GTEx_Prostate_PC3_zimelidine_10É M_24h	0.120517	0.91809	135	0.998337
GTEx_Prostate_PC3_BRD.K90667125_10É M_24h	0.119146	0.915649	135	0.998337
GTEx_Prostate_PC3_VU.0415535.1_10É M_6h	0.123412	0.923071	135	0.998337
GTEx_Prostate_PC3_BRD.K55972177_10É M_24h	0.121538	0.919875	135	0.998337
GTEx_Prostate_PC3_BRD.K40941388_10É M_24h	0.123419	0.923084	135	0.998337
GTEx_Prostate_PC3_BRD.K04188046_10É M_6h	0.123414	0.923075	135	0.998337
GTEx_Prostate_PC3_BRD.K82024442_10É M_6h	0.121726	0.9202	135	0.998337
GTEx_Prostate_PC3_escitalopram_10É M_24h.1	0.123397	0.923047	135	0.998337
GTEx_Prostate_PC3_BRD.A55565369_10É M_24h	0.123266	0.922825	135	0.998337
GTEx_Prostate_PC3_BRD.A76732176_10É M_6h	0.120122	0.917392	135	0.998337
GTEx_Prostate_PC3_BRD.K66224104_10É M_6h	0.122209	0.921031	135	0.998337
GTEx_Prostate_PC3_BRD.K91355947_10É M_24h	0.123937	0.923951	135	0.998337
GTEx_Prostate_PC3_BRD.K57019930_10É M_6h	0.124113	0.924243	135	0.998337
GTEx_Prostate_PC3_BRD.K58628167_10É M_6h	0.118697	0.914838	135	0.998337
GTEx_Prostate_PC3_CGP.60474_10É M_6h	0.122769	0.921986	135	0.998337
GTEx_Prostate_PC3_BRD.A71707563_10É M_24h	0.122634	0.921755	135	0.998337
GTEx_Prostate_PC3_geldanamycin_10É M_6h.16	0.119717	0.916672	135	0.998337
GTEx_Prostate_PC3_BRD.K33720404_10É M_6h	0.124526	0.924927	135	0.998337
GTEx_Prostate_PC3_BRD.K67519589_10É M_6h	0.122501	0.921529	135	0.998337
GTEx_Prostate_PC3_carbinoxamine_10É M_24h.1	0.120207	0.917543	135	0.998337
GTEx_Prostate_PC3_edrophonium_10É M_24h	0.119684	0.916613	135	0.998337
GTEx_Prostate_PC3_entacapone_10É M_24h	0.122097	0.920838	135	0.998337
GTEx_Prostate_PC3_prilocaine_10É M_6h	0.119148	0.915653	135	0.998337
GTEx_Prostate_PC3_fludarabine_10É M_6h.2	0.125024	0.925745	135	0.998337
GTEx_Prostate_PC3_lomefloxacin_10É M_24h	0.122257	0.921113	135	0.998337
GTEx_Prostate_PC3_pargyline_10É M_24h.1	0.124831	0.925429	135	0.998337
GTEx_Prostate_PC3_naltrexone_10É M_24h.4	0.123699	0.923554	135	0.998337
GTEx_Prostate_PC3_irinotecan_10É M_24h.2	0.124526	0.924927	135	0.998337
GTEx_Prostate_PC3_quinisocaine_10É M_24h.1	0.123343	0.922956	135	0.998337
GTEx_Prostate_PC3_bromperidol_10É M_24h	0.124156	0.924314	135	0.998337
GTEx_Prostate_PC3_alfacalcidol_10É M_24h.1	0.120278	0.917668	135	0.998337
GTEx_Prostate_PC3_methoxamine_10É M_6h	0.124329	0.924601	135	0.998337
GTEx_Prostate_PC3_ribostamycin_10É M_6h	0.121068	0.919056	135	0.998337
GTEx_Prostate_PC3_benfotiamine_10É M_6h	0.124579	0.925014	135	0.998337
GTEx_Prostate_PC3_meclofenoxate_10É M_6h	0.120034	0.917236	135	0.998337
GTEx_Prostate_PC3_ropinirole_10É M_6h.1	0.127233	0.929294	135	0.998337
GTEx_Prostate_PC3_trimethadione_10É M_6h	0.122485	0.921502	135	0.998337
GTEx_Prostate_PC3_nitrofural_10É M_6h.1	0.122974	0.922333	135	0.998337
GTEx_Prostate_PC3_norgestrel_10É M_6h.1	0.126938	0.928828	135	0.998337
GTEx_Prostate_PC3_stanozolol_10É M_6h	0.123836	0.923782	135	0.998337
GTEx_Prostate_PC3_misoprostol_10É M_24h	0.124865	0.925485	135	0.998337
GTEx_Prostate_PC3_tribenoside_10É M_24h.1	0.127651	0.92995	135	0.998337
GTEx_Prostate_PC3_isradipine_10É M_24h.2	0.121973	0.920624	135	0.998337
GTEx_Prostate_PC3_dioxybenzone_10É M_24h.1	0.120183	0.9175	135	0.998337
GTEx_Prostate_PC3_dimethadione_10É M_24h	0.120407	0.917896	135	0.998337
GTEx_Prostate_PC3_atenolol_10É M_24h	0.124578	0.925012	135	0.998337
GTEx_Prostate_PC3_cladribine_10É M_24h.2	0.121129	0.919163	135	0.998337
GTEx_Prostate_PC3_geldanamycin_10É M_6h.19	0.12777	0.930137	135	0.998337
GTEx_Prostate_PC3_sulfamonomethoxine_10É M_6h	0.118853	0.915121	135	0.998337
GTEx_Prostate_PC3_ganciclovir_10É M_6h.1	0.122473	0.921481	135	0.998337
GTEx_Prostate_PC3_formoterol_10É M_6h.2	0.120017	0.917205	135	0.998337
GTEx_Prostate_PC3_trichostatin.a_10É M_24h.23	0.126455	0.92806	135	0.998337
GTEx_Prostate_PC3_BRD.K30468800_5É M_24h	0.124079	0.924186	135	0.998337
GTEx_Prostate_PC3_BRD.K77658626_5É M_24h	0.119107	0.915579	135	0.998337
GTEx_Prostate_PC3_BRD.K78800374_5É M_24h	0.12127	0.919409	135	0.998337
GTEx_Prostate_PC3_BRD.K79651181_5É M_24h	0.123098	0.922543	135	0.998337
GTEx_Prostate_PC3_BRD.K50558304_5É M_24h	0.119652	0.916556	135	0.998337
GTEx_Prostate_PC3_BRD.K51400578_5É M_24h	0.121915	0.920526	135	0.998337
GTEx_Prostate_PC3_BRD.K59788643_5É M_24h	0.12356	0.923321	135	0.998337
GTEx_Prostate_PC3_BRD.K75845944_5É M_24h	0.11956	0.916393	135	0.998337
GTEx_Prostate_PC3_BRD.K97233756_5É M_24h	0.120148	0.917439	135	0.998337
GTEx_Prostate_PC3_BRD.K07060092_5É M_24h	0.121824	0.920368	135	0.998337
GTEx_Prostate_PC3_BRD.K18337230_5É M_24h	0.121463	0.919744	135	0.998337
GTEx_Prostate_PC3_BRD.K54323133_5É M_24h	0.12027	0.917655	135	0.998337
GTEx_Prostate_PC3_BRD.K91850687_5É M_24h	0.122453	0.921448	135	0.998337
GTEx_Prostate_PC3_BRD.K91755384_5É M_24h	0.125596	0.926676	135	0.998337
GTEx_Prostate_PC3_BRD.K07448100_5É M_24h	0.122001	0.920673	135	0.998337
GTEx_Prostate_PC3_BRD.K19645792_5É M_24h	0.121273	0.919413	135	0.998337
GTEx_Prostate_PC3_BRD.K56366698_5É M_24h	0.121038	0.919003	135	0.998337
GTEx_Prostate_PC3_BRD.K25159388_5É M_24h	0.120082	0.917322	135	0.998337
GTEx_Prostate_PC3_BRD.K59340545_5É M_24h	0.123492	0.923206	135	0.998337
GTEx_Prostate_PC3_BRD.K78487432_5É M_24h	0.120168	0.917474	135	0.998337
GTEx_Prostate_PC3_BRD.K02065962_5É M_24h	0.11865	0.914752	135	0.998337
GTEx_Prostate_PC3_BRD.K56040287_5É M_24h	0.122808	0.922052	135	0.998337
GTEx_Prostate_PC3_BRD.K73642355_5É M_24h	0.119776	0.916778	135	0.998337
GTEx_Prostate_PC3_BRD.K73679670_5É M_24h	0.126157	0.927582	135	0.998337
GTEx_Prostate_PC3_BRD.K81921806_5É M_24h	0.123215	0.922741	135	0.998337
GTEx_Prostate_PC3_BRD.K93841862_5É M_24h	0.121713	0.920177	135	0.998337
GTEx_Prostate_PC3_BRD.K99265073_5É M_24h	0.119797	0.916815	135	0.998337
GTEx_Prostate_PC3_BRD.K22177698_5É M_24h	0.120751	0.918501	135	0.998337
GTEx_Prostate_PC3_BRD.K45485804_5É M_24h	0.127858	0.930274	135	0.998337
GTEx_Prostate_PC3_BRD.K85790491_5É M_24h	0.118778	0.914984	135	0.998337
GTEx_Prostate_PC3_BRD.M23876883_5É M_24h	0.122761	0.921971	135	0.998337
GTEx_Prostate_PC3_BRD.M94512770_5É M_24h	0.119585	0.916436	135	0.998337
GTEx_Prostate_PC3_BRD.M97057852_5É M_24h	0.122707	0.92188	135	0.998337
GTEx_Prostate_PC3_BRD.K19036853_5É M_24h	0.124336	0.924613	135	0.998337
GTEx_Prostate_PC3_BRD.K30794866_5É M_24h	0.124122	0.924257	135	0.998337
GTEx_Prostate_PC3_BRD.K36796217_5É M_24h	0.12809	0.930634	135	0.998337
GTEx_Prostate_PC3_BRD.K46989099_5É M_24h	0.12632	0.927843	135	0.998337
GTEx_Prostate_PC3_BRD.K56482508_5É M_24h	0.127938	0.930399	135	0.998337
GTEx_Prostate_PC3_BRD.K57552429_5É M_24h	0.119404	0.916113	135	0.998337
GTEx_Prostate_PC3_BRD.K58991610_5É M_24h	0.122375	0.921314	135	0.998337
GTEx_Prostate_PC3_BRD.K71571889_5É M_24h	0.123399	0.923051	135	0.998337
GTEx_Prostate_PC3_BRD.K35306330_5É M_24h	0.123821	0.923757	135	0.998337
GTEx_Prostate_PC3_BRD.K52189832_5É M_24h	0.12319	0.922698	135	0.998337
GTEx_Prostate_PC3_BRD.K68831362_5É M_24h	0.118952	0.915299	135	0.998337
GTEx_Prostate_PC3_BRD.K86781204_5É M_24h	0.119266	0.915864	135	0.998337
GTEx_Prostate_PC3_BRD.K89584002_5É M_24h	0.120734	0.918471	135	0.998337
GTEx_Prostate_PC3_BRD.K18407079_5É M_24h	0.122309	0.921202	135	0.998337
GTEx_Prostate_PC3_BRD.K33390612_5É M_24h	0.120582	0.918205	135	0.998337
GTEx_Prostate_PC3_BRD.K56014252_5É M_24h	0.127331	0.929448	135	0.998337
GTEx_Prostate_PC3_BRD.K63900355_5É M_24h	0.127246	0.929314	135	0.998337
GTEx_Prostate_PC3_BRD.K70669970_5É M_24h	0.125965	0.927273	135	0.998337
GTEx_Prostate_PC3_BRD.K81202141_5É M_24h	0.121356	0.919557	135	0.998337
GTEx_Prostate_PC3_BRD.K38586507_5É M_24h	0.123258	0.922813	135	0.998337
GTEx_Prostate_PC3_BRD.K78018080_5É M_24h	0.123268	0.922829	135	0.998337
GTEx_Prostate_PC3_BRD.K09335206_5É M_24h	0.11889	0.915187	135	0.998337
GTEx_Prostate_PC3_BRD.K12743465_5É M_24h	0.12158	0.919947	135	0.998337
GTEx_Prostate_PC3_SA.1939007_5É M_24h	0.118707	0.914856	135	0.998337
GTEx_Prostate_PC3_BRD.K50890172_5É M_24h	0.121602	0.919985	135	0.998337
GTEx_Prostate_PC3_BRD.K52721778_5É M_24h	0.121349	0.919545	135	0.998337
GTEx_Prostate_PC3_BRD.K72010491_5É M_24h	0.121075	0.919069	135	0.998337
GTEx_Prostate_PC3_BRD.K11679888_5É M_24h	0.122946	0.922285	135	0.998337
GTEx_Prostate_PC3_BRD.K20109053_10É M_24h	0.124853	0.925465	135	0.998337
GTEx_Prostate_PC3_BRD.K31112909_10É M_24h	0.120573	0.918188	135	0.998337
GTEx_Prostate_PC3_BRD.K75264577_10É M_24h	0.124897	0.925537	135	0.998337
GTEx_Prostate_PC3_BRD.K76856691_10É M_24h	0.125046	0.925781	135	0.998337
GTEx_Prostate_PC3_BRD.K87536251_10É M_24h	0.122965	0.922318	135	0.998337
GTEx_Prostate_PC3_BRD.K76263948_10É M_24h	0.120112	0.917374	135	0.998337
GTEx_Prostate_PC3_wortmannin_500nM_6h.2	0.119587	0.916441	135	0.998337
GTEx_Prostate_PC3_wortmannin_1É M_6h.3	0.12767	0.92998	135	0.998337
GTEx_Prostate_PC3_BRD.K46791751_1É M_6h	0.120433	0.917942	135	0.998337
GTEx_Prostate_PC3_BRD.K70880645_10É M_6h	0.123387	0.92303	135	0.998337
GTEx_Prostate_PC3_fulvestrant_1É M_24h.4	0.124385	0.924694	135	0.998337
GTEx_Prostate_PC3_BRD.K02043218_10É M_24h	0.123375	0.92301	135	0.998337
GTEx_Prostate_PC3_BRD.K13217265_10É M_24h	0.119923	0.917039	135	0.998337
GTEx_Prostate_PC3_BRD.K44660322_10É M_24h	0.123525	0.923262	135	0.998337
GTEx_Prostate_PC3_BRD.K51626376_10É M_24h	0.124018	0.924085	135	0.998337
GTEx_Prostate_PC3_BRD.K69827766_10É M_24h	0.125192	0.92602	135	0.998337
GTEx_Prostate_PC3_BRD.K68007270_10É M_6h.1	0.12339	0.923034	135	0.998337
GTEx_Prostate_PC3_BRD.K04046003_10É M_24h	0.128016	0.930521	135	0.998337
GTEx_Prostate_PC3_BRD.K16464815_10É M_24h	0.119109	0.915583	135	0.998337
GTEx_Prostate_PC3_BRD.K39405368_10É M_24h	0.124559	0.924982	135	0.998337
GTEx_Prostate_PC3_BRD.K46674611_10É M_24h	0.12232	0.921221	135	0.998337
GTEx_Prostate_PC3_BRD.K62854197_10É M_24h	0.123112	0.922566	135	0.998337
GTEx_Prostate_PC3_BRD.K24946412_10É M_6h	0.126658	0.928383	135	0.998337
GTEx_Prostate_PC3_BRD.K26510616_1É M_24h	0.127751	0.930106	135	0.998337
GTEx_Prostate_PC3_hydroxyl_100nM_6h	0.119826	0.916867	135	0.998337
GTEx_Prostate_PC3_alpha.estradiol_1.11É M_24h	0.121438	0.9197	135	0.998337
GTEx_Prostate_PC3_TL.HRAS.61_0.04É M_24h	0.127594	0.929862	135	0.998337
GTEx_Prostate_PC3_BRD.K19876534_0.04É M_24h	0.122953	0.922298	135	0.998337
GTEx_Prostate_PC3_BRD.K22587354_10É M_24h	0.120278	0.917668	135	0.998337
GTEx_Prostate_PC3_ENMD.2076_0.04É M_24h	0.121992	0.920658	135	0.998337
GTEx_Prostate_PC3_ZM.447439_0.04É M_24h	0.12263	0.921749	135	0.998337
GTEx_Prostate_PC3_sirolimus_1.11É M_24h	0.121497	0.919803	135	0.998337
GTEx_Prostate_PC3_staurosporine_0.37É M_24h	0.123751	0.923639	135	0.998337
GTEx_Prostate_PC3_avrainvillamide.analog.4_0.12É M_24h	0.127586	0.929849	135	0.998337
GTEx_Prostate_PC3_avrainvillamide.analog.4_10É M_24h	0.12809	0.930634	135	0.998337
GTEx_Prostate_PC3_avrainvillamide.analog.6_0.04É M_24h	0.12028	0.917672	135	0.998337
GTEx_Prostate_PC3_BRD.K59019422_0.37É M_24h	0.118573	0.914612	135	0.998337
GTEx_Prostate_PC3_alisertib_10É M_24h	0.126143	0.92756	135	0.998337
GTEx_Prostate_PC3_sulforaphane_100nM_24h.1	0.122987	0.922356	135	0.998337
GTEx_Prostate_PC3_bortezomib_10É M_24h	0.122634	0.921755	135	0.998337
GTEx_Prostate_PC3_selumetinib_100nM_24h	0.122085	0.920817	135	0.998337
GTEx_Prostate_PC3_enalapril_1nM_24h.1	0.120051	0.917266	135	0.998337
GTEx_Prostate_PC3_glutamine_10nM_24h.1	0.123009	0.922393	135	0.998337
GTEx_Prostate_PC3_sirolimus_10nM_6h	0.122763	0.921975	135	0.998337
GTEx_Prostate_PC3_crizotinib_1.11um_24h	0.122631	0.921751	135	0.998337
GTEx_Prostate_PC3_dovitinib_10.0um_24h	0.123829	0.92377	135	0.998337
GTEx_Prostate_PC3_mitoxantrone_1.11um_24h.1	0.120634	0.918296	135	0.998337
GTEx_Prostate_PC3_SGI.1776_10.0um_24h	0.126565	0.928235	135	0.998337
GTEx_Prostate_PC3_bosutinib_0.37um_24h	0.125923	0.927205	135	0.998337
GTEx_Prostate_PC3_AST.1306_1.11um_24h	0.128092	0.930638	135	0.998337
GTEx_Prostate_PC3_AZ.20_10.0um_24h	0.12067	0.91836	135	0.998337
GTEx_Prostate_PC3_IOX2_1.11um_24h	0.123634	0.923443	135	0.998337
GTEx_Prostate_PC3_XMD.892_10.0um_24h	0.122273	0.921139	135	0.998337
GTEx_Prostate_PC3_GSK.2334470_10.0um_24h	0.127531	0.929762	135	0.998337
GTEx_Prostate_PC3_entinostat_2.0um_6h.1	0.124686	0.925191	135	0.998337
GTEx_Prostate_PC3_GSK.J4_5.0um_6h.1	0.127625	0.929909	135	0.998337
GTEx_Prostate_PC3_exifone_10.0um_6h.1	0.12419	0.924371	135	0.998337
GTEx_Prostate_PC3_zaldaride_0.04um_24h	0.121295	0.919451	135	0.998337
GTEx_Prostate_PC3_tolperisone_1.11um_24h	0.126792	0.928596	135	0.998337
GTEx_Prostate_PC3_ebselen_3.33um_24h	0.121712	0.920174	135	0.998337
GTEx_Prostate_PC3_pibenzimol_10.0um_24h	0.123797	0.923717	135	0.998337
GTEx_Prostate_PC3_atracurium_10.0um_24h	0.127333	0.929452	135	0.998337
GTEx_Prostate_PC3_SR.27897_0.04um_24h	0.125604	0.92669	135	0.998337
GTEx_Prostate_PC3_KW.2449_0.37um_24h.1	0.120512	0.918081	135	0.998337
GTEx_Prostate_PC3_TAS.103_0.12um_24h	0.118914	0.915231	135	0.998337
GTEx_Prostate_PC3_tolcapone_0.12um_24h	0.118804	0.915032	135	0.998337
GTEx_Prostate_PC3_SB.242235_10.0um_24h	0.118719	0.914878	135	0.998337
GTEx_Prostate_PC3_sufentanil_3.33um_24h	0.123117	0.922574	135	0.998337
GTEx_Prostate_PC3_praziquantel_1.11um_24h	0.12758	0.929839	135	0.998337
GTEx_Prostate_PC3_itraconazole_0.37um_24h	0.118841	0.915099	135	0.998337
GTEx_Prostate_PC3_sorafenib_3.33um_24h.1	0.119318	0.915958	135	0.998337
GTEx_Prostate_PC3_amineptine_0.37um_24h	0.12685	0.928687	135	0.998337
GTEx_Prostate_PC3_genistein_3.33um_24h	0.119412	0.916126	135	0.998337
GTEx_Prostate_PC3_perampanel_10.0um_24h	0.12148	0.919773	135	0.998337
GTEx_Prostate_PC3_nandrolone_1.11um_24h	0.126838	0.928669	135	0.998337
GTEx_Prostate_PC3_MK.5108_0.37um_24h	0.126063	0.92743	135	0.998337
GTEx_Prostate_PC3_trifluoperazine_1.11um_24h	0.118907	0.915218	135	0.998337
GTEx_Prostate_PC3_GW.842166_1.11um_24h	0.121053	0.919031	135	0.998337
GTEx_Prostate_PC3_mozavaptan_3.33um_24h	0.122536	0.921589	135	0.998337
GTEx_Prostate_PC3_pravastatin_0.37um_24h	0.122078	0.920805	135	0.998337
GTEx_Prostate_PC3_cytarabine_0.04um_24h	0.124543	0.924955	135	0.998337
GTEx_Prostate_PC3_cefepime_1.11um_24h	0.122558	0.921627	135	0.998337
GTEx_Prostate_PC3_sulbutiamine_10.0um_24h	0.12117	0.919235	135	0.998337
GTEx_Prostate_PC3_acivicin_11.2um_24h	0.125331	0.926246	135	0.998337
GTEx_Prostate_PC3_AT.7519_0.04um_24h.1	0.119495	0.916275	135	0.998337
GTEx_Prostate_PC3_midostaurin_10.0um_24h	0.123556	0.923313	135	0.998337
GTEx_Prostate_PC3_meisoindigo_10.0um_24h	0.121936	0.920561	135	0.998337
GTEx_Prostate_PC3_chlorphenamine_0.12um_24h	0.121346	0.91954	135	0.998337
GTEx_Prostate_PC3_LY.2334737_0.04um_24h	0.122187	0.920993	135	0.998337
GTEx_Prostate_PC3_PD.184352_3.33um_24h.1	0.122873	0.922161	135	0.998337
GTEx_Prostate_PC3_nicotine_0.37um_24h	0.123279	0.922848	135	0.998337
GTEx_Prostate_PC3_dicloxacillin_10.0um_24h	0.123173	0.922669	135	0.998337
GTEx_Prostate_PC3_PF.04691502_0.37um_24h	0.123282	0.922854	135	0.998337
GTEx_Prostate_PC3_etoposide_0.04um_24h	0.120856	0.918685	135	0.998337
GTEx_Prostate_PC3_ticlopidine_0.04um_24h	0.121229	0.919337	135	0.998337
GTEx_Prostate_PC3_caffeine_0.04um_24h	0.127751	0.930106	135	0.998337
GTEx_Prostate_PC3_mepivacaine_3.33um_24h	0.123451	0.923137	135	0.998337
GTEx_Prostate_PC3_3.3..diindolylmethane_0.33um_24h	0.120921	0.9188	135	0.998337
GTEx_Prostate_PC3_AMD.11070_1.11um_24h	0.121604	0.919987	135	0.998337
GTEx_Prostate_PC3_pinacidil_3.33um_24h	0.123477	0.923182	135	0.998337
GTEx_Prostate_PC3_MK.8033_3.33um_24h	0.120639	0.918304	135	0.998337
GTEx_Prostate_PC3_rucinol_1.11um_24h	0.123546	0.923296	135	0.998337
GTEx_Prostate_PC3_oxiconazole_0.04um_24h	0.120504	0.918068	135	0.998337
GTEx_Prostate_PC3_losmapimod_0.37um_24h	0.121263	0.919396	135	0.998337
GTEx_Prostate_PC3_vilazodone_0.12um_24h	0.119465	0.916222	135	0.998337
GTEx_Prostate_PC3_AM.24_0.37um_24h	0.124609	0.925064	135	0.998337
GTEx_Prostate_PC3_carglumic.acid_3.33um_24h	0.124509	0.924899	135	0.998337
GTEx_Prostate_PC3_carglumic.acid_0.37um_24h	0.12388	0.923855	135	0.998337
GTEx_Prostate_PC3_resatorvid_0.37um_24h	0.123746	0.923631	135	0.998337
GTEx_Prostate_PC3_resatorvid_0.12um_24h	0.127702	0.93003	135	0.998337
GTEx_Prostate_PC3_erythromycin.ethylsuccinate_10.0um_24h	0.12218	0.92098	135	0.998337
GTEx_Prostate_PC3_inositol_0.37um_24h	0.121578	0.919942	135	0.998337
GTEx_Prostate_PC3_pioglitazone_10.0um_24h	0.125158	0.925964	135	0.998337
GTEx_Prostate_PC3_trifluridine_10.0um_24h	0.121021	0.918975	135	0.998337
GTEx_Prostate_PC3_aminocaproic.acid_0.04um_24h	0.125504	0.926528	135	0.998337
GTEx_Prostate_PC3_siguazodan_0.37um_24h	0.123556	0.923313	135	0.998337
GTEx_Prostate_PC3_telotristat_0.12um_24h	0.122525	0.921571	135	0.998337
GTEx_Prostate_PC3_etazolate_10.0um_24h	0.124036	0.924115	135	0.998337
GTEx_Prostate_PC3_famciclovir_0.04um_24h	0.120024	0.917218	135	0.998337
GTEx_Prostate_PC3_CC.401_1.11um_24h.1	0.120584	0.918208	135	0.998337
GTEx_Prostate_PC3_tecastemizole_10.0um_24h	0.118887	0.915182	135	0.998337
GTEx_Prostate_PC3_faropenem_0.37um_24h	0.125181	0.926002	135	0.998337
GTEx_Prostate_PC3_PF.04447943_0.37um_24h	0.123479	0.923184	135	0.998337
GTEx_Prostate_PC3_refametinib_10.0um_24h	0.119917	0.917028	135	0.998337
GTEx_Prostate_PC3_amrinone_1.11um_24h	0.125739	0.926907	135	0.998337
GTEx_Prostate_PC3_SB.271046_0.37um_24h	0.1196	0.916462	135	0.998337
GTEx_Prostate_PC3_lumacaftor_0.04um_24h	0.125999	0.927328	135	0.998337
GTEx_Prostate_PC3_BIBX.1382_0.04um_24h	0.120942	0.918837	135	0.998337
GTEx_Prostate_PC3_moxisylyte_0.04um_24h	0.124102	0.924225	135	0.998337
GTEx_Prostate_PC3_saxagliptin_0.37um_24h	0.120163	0.917465	135	0.998337
GTEx_Prostate_PC3_quetiapine_0.12um_24h	0.120485	0.918034	135	0.998337
GTEx_Prostate_PC3_azelastine_3.33um_24h	0.126062	0.927428	135	0.998337
GTEx_Prostate_PC3_golvatinib_0.04um_24h	0.124721	0.925247	135	0.998337
GTEx_Prostate_PC3_luliconazole_0.37um_24h	0.121473	0.919761	135	0.998337
GTEx_Prostate_PC3_luliconazole_0.12um_24h	0.119197	0.915741	135	0.998337
GTEx_Prostate_PC3_cyclizine_0.37um_24h	0.120217	0.91756	135	0.998337
GTEx_Prostate_PC3_EX.527_3.33um_24h.1	0.119331	0.915982	135	0.998337
GTEx_Prostate_PC3_topiroxostat_3.33um_24h	0.119607	0.916476	135	0.998337
GTEx_Prostate_PC3_dequalinium_0.37um_24h	0.121348	0.919545	135	0.998337
GTEx_Prostate_PC3_broxuridine_0.37um_24h	0.11989	0.91698	135	0.998337
GTEx_Prostate_PC3_CYT387_10.0um_24h.1	0.127791	0.930169	135	0.998337
GTEx_Prostate_PC3_alvocidib_0.04um_24h.1	0.126246	0.927724	135	0.998337
GTEx_Prostate_PC3_indacaterol_0.12um_24h	0.119463	0.916218	135	0.998337
GTEx_Prostate_PC3_pirenzepine_3.33um_24h	0.12659	0.928274	135	0.998337
GTEx_Prostate_PC3_AZD.5363_1.11um_24h	0.122073	0.920796	135	0.998337
GTEx_Prostate_PC3_linifanib_0.37um_24h.1	0.124687	0.925192	135	0.998337
GTEx_Prostate_PC3_felbinac_0.12um_24h	0.120134	0.917413	135	0.998337
GTEx_Prostate_PC3_16.16.dimethylprostaglandin.e2_0.04um_24h	0.125652	0.926767	135	0.998337
GTEx_Prostate_PC3_ingenol.mebutate_10.0um_24h	0.123254	0.922807	135	0.998337
GTEx_Prostate_PC3_indapamide_0.04um_24h	0.120405	0.917892	135	0.998337
GTEx_Prostate_PC3_PH.797804_1.11um_24h	0.127953	0.930422	135	0.998337
GTEx_Prostate_PC3_tobramycin_0.12um_24h	0.122502	0.921531	135	0.998337
GTEx_Prostate_PC3_sertaconazole_0.04um_24h	0.123338	0.922948	135	0.998337
GTEx_Prostate_PC3_tyrphostin.1_0.12um_24h	0.124053	0.924144	135	0.998337
GTEx_Prostate_PC3_malotilate_0.04um_24h	0.119581	0.91643	135	0.998337
GTEx_Prostate_PC3_dexamethasone.acetate_10.0um_24h	0.125284	0.926169	135	0.998337
GTEx_Prostate_PC3_suvorexant_3.33um_24h	0.123943	0.923961	135	0.998337
GTEx_Prostate_PC3_XL.147_0.04um_24h	0.125924	0.927206	135	0.998337
GTEx_Prostate_PC3_ipratropium_0.12um_24h	0.123034	0.922434	135	0.998337
GTEx_Prostate_PC3_PA.824_0.04um_24h	0.119697	0.916637	135	0.998337
GTEx_Prostate_PC3_deferasirox_0.12um_24h	0.118763	0.914958	135	0.998337
GTEx_Prostate_PC3_deferasirox_0.04um_24h	0.122078	0.920805	135	0.998337
GTEx_Prostate_VCAP_SYK.inhibitor_10É M_24h	0.126463	0.928071	135	0.998337
GTEx_Prostate_VCAP_PP.2_10É M_24h	0.126858	0.9287	135	0.998337
GTEx_Prostate_VCAP_pregnenolone_10É M_6h	0.121998	0.920669	135	0.998337
GTEx_Prostate_VCAP_cephalotaxine_10É M_24h	0.123635	0.923446	135	0.998337
GTEx_Prostate_VCAP_butoconazole_10É M_24h	0.123963	0.923993	135	0.998337
GTEx_Prostate_VCAP_eplerenone_10É M_24h	0.121952	0.920589	135	0.998337
GTEx_Prostate_VCAP_carteolol_10É M_24h	0.126173	0.927607	135	0.998337
GTEx_Prostate_VCAP_GP.1a_10É M_24h	0.121404	0.919642	135	0.998337
GTEx_Prostate_VCAP_remacemide_10É M_6h	0.118739	0.914913	135	0.998337
GTEx_Prostate_VCAP_quinelorane_10É M_6h	0.119858	0.916924	135	0.998337
GTEx_Prostate_VCAP_irbesartan_10É M_24h	0.125575	0.926643	135	0.998337
GTEx_Prostate_VCAP_dihydroptaeroxylin_10É M_6h	0.125953	0.927254	135	0.998337
GTEx_Prostate_VCAP_yohimbine_10É M_6h.2	0.12249	0.92151	135	0.998337
GTEx_Prostate_VCAP_SN.38_500nM_6h	0.120121	0.917391	135	0.998337
GTEx_Prostate_VCAP_idarubicin_100nM_6h	0.12236	0.921289	135	0.998337
GTEx_Prostate_VCAP_flunisolide_10É M_24h.2	0.123736	0.923615	135	0.998337
GTEx_Prostate_VCAP_BRD.K84770158_10É M_6h	0.11929	0.915908	135	0.998337
GTEx_Prostate_VCAP_BRD.A69429454_10É M_24h	0.12547	0.926472	135	0.998337
GTEx_Prostate_VCAP_BRD.K58519325_10É M_6h	0.124146	0.924297	135	0.998337
GTEx_Prostate_VCAP_doxercalciferol_10É M_24h	0.123924	0.923928	135	0.998337
GTEx_Prostate_VCAP_BRD.K49807497_10É M_24h	0.12119	0.919269	135	0.998337
GTEx_Prostate_VCAP_TUL.XVIII076_10É M_6h	0.121834	0.920385	135	0.998337
GTEx_Prostate_VCAP_BRD.K04156788_10É M_24h.1	0.120148	0.917439	135	0.998337
GTEx_Prostate_VCAP_amonafide_10É M_24h	0.124385	0.924694	135	0.998337
GTEx_Prostate_VCAP_BRD.K41668190_10É M_24h	0.126543	0.9282	135	0.998337
GTEx_Prostate_VCAP_BRD.K61192129_10É M_24h	0.127149	0.929162	135	0.998337
GTEx_Prostate_VCAP_17.hydroxyprogesterone.caproate_10É M_24h	0.12036	0.917814	135	0.998337
GTEx_Prostate_VCAP_BRD.K35334027_5É M_6h	0.123798	0.923719	135	0.998337
GTEx_Prostate_VCAP_BRD.K66191602_5É M_6h	0.121572	0.919932	135	0.998337
GTEx_Prostate_VCAP_BRD.K78904620_5É M_24h	0.127892	0.930327	135	0.998337
GTEx_Prostate_VCAP_BRD.K04993985_5É M_6h	0.122597	0.921693	135	0.998337
GTEx_Prostate_VCAP_BRD.K25990552_5É M_6h	0.119578	0.916424	135	0.998337
GTEx_Prostate_VCAP_BRD.K46362951_5É M_6h	0.124234	0.924443	135	0.998337
GTEx_Prostate_VCAP_BRD.K64508546_5É M_6h	0.123968	0.924001	135	0.998337
GTEx_Prostate_VCAP_BRD.K70115829_5É M_6h	0.126171	0.927605	135	0.998337
GTEx_Prostate_VCAP_BRD.K72505722_5É M_6h	0.124657	0.925142	135	0.998337
GTEx_Prostate_VCAP_BRD.K89451495_5É M_6h	0.121562	0.919915	135	0.998337
GTEx_Prostate_VCAP_BRD.K94616516_5É M_6h	0.122699	0.921867	135	0.998337
GTEx_Prostate_VCAP_BRD.K63345683_5É M_24h	0.119256	0.915846	135	0.998337
GTEx_Prostate_VCAP_BRD.K07464613_5É M_6h	0.119312	0.915947	135	0.998337
GTEx_Prostate_VCAP_BRD.K17583574_5É M_6h	0.127514	0.929736	135	0.998337
GTEx_Prostate_VCAP_BRD.K56592974_5É M_6h	0.119078	0.915526	135	0.998337
GTEx_Prostate_VCAP_BRD.K66803141_5É M_6h	0.125724	0.926884	135	0.998337
GTEx_Prostate_VCAP_BRD.K69096174_5É M_6h	0.127765	0.930129	135	0.998337
GTEx_Prostate_VCAP_BRD.K70838368_5É M_6h	0.125819	0.927037	135	0.998337
GTEx_Prostate_VCAP_BRD.K07208716_5É M_24h	0.126099	0.927489	135	0.998337
GTEx_Prostate_VCAP_BRD.K54261877_5É M_24h	0.120829	0.918638	135	0.998337
GTEx_Prostate_VCAP_BRD.K72766058_5É M_6h	0.121085	0.919086	135	0.998337
GTEx_Prostate_VCAP_BRD.K53914976_5É M_24h	0.123095	0.922537	135	0.998337
GTEx_Prostate_VCAP_BRD.K02014458_5É M_6h	0.119341	0.915999	135	0.998337
GTEx_Prostate_VCAP_BRD.K02341409_5É M_6h	0.127285	0.929375	135	0.998337
GTEx_Prostate_VCAP_BRD.K02559684_5É M_6h	0.126565	0.928235	135	0.998337
GTEx_Prostate_VCAP_BRD.K31559406_5É M_6h	0.122256	0.92111	135	0.998337
GTEx_Prostate_VCAP_BRD.K49258369_5É M_6h	0.12419	0.924371	135	0.998337
GTEx_Prostate_VCAP_BRD.K61535492_5É M_6h	0.123299	0.922882	135	0.998337
GTEx_Prostate_VCAP_BRD.K76996839_5É M_6h	0.118704	0.914851	135	0.998337
GTEx_Prostate_VCAP_BRD.K78556523_5É M_6h	0.119526	0.916332	135	0.998337
GTEx_Prostate_VCAP_BRD.K84570482_5É M_6h	0.122235	0.921075	135	0.998337
GTEx_Prostate_VCAP_BRD.K94534355_5É M_6h	0.127543	0.929782	135	0.998337
GTEx_Prostate_VCAP_BRD.K10722141_5É M_24h	0.121299	0.91946	135	0.998337
GTEx_Prostate_VCAP_BRD.K21709199_5É M_6h	0.11928	0.91589	135	0.998337
GTEx_Prostate_VCAP_BRD.K77323800_5É M_6h	0.125518	0.92655	135	0.998337
GTEx_Prostate_VCAP_BRD.K70459579_5É M_24h	0.126321	0.927845	135	0.998337
GTEx_Prostate_VCAP_BRD.K01977318_5É M_6h	0.119513	0.916308	135	0.998337
GTEx_Prostate_VCAP_BRD.K22356946_5É M_6h	0.120529	0.918111	135	0.998337
GTEx_Prostate_VCAP_BRD.K44562621_5É M_6h	0.122097	0.920838	135	0.998337
GTEx_Prostate_VCAP_BRD.K62676049_5É M_6h	0.1205	0.918059	135	0.998337
GTEx_Prostate_VCAP_BRD.K76224440_5É M_6h	0.121631	0.920035	135	0.998337
GTEx_Prostate_VCAP_BRD.K79793338_5É M_6h	0.125265	0.926139	135	0.998337
GTEx_Prostate_VCAP_BRD.K50981189_5É M_24h	0.122704	0.921876	135	0.998337
GTEx_Prostate_VCAP_BRD.K15687395_5É M_6h	0.119551	0.916375	135	0.998337
GTEx_Prostate_VCAP_BRD.K18383512_5É M_6h	0.123197	0.92271	135	0.998337
GTEx_Prostate_VCAP_BRD.K43571148_5É M_6h	0.122556	0.921623	135	0.998337
GTEx_Prostate_VCAP_BRD.K18321170_5É M_24h	0.125943	0.927238	135	0.998337
GTEx_Prostate_VCAP_BRD.K72795491_5É M_6h	0.125451	0.926441	135	0.998337
GTEx_Prostate_VCAP_BRD.K09796735_5É M_6h	0.126194	0.927642	135	0.998337
GTEx_Prostate_VCAP_BRD.K59024058_5É M_6h	0.120895	0.918753	135	0.998337
GTEx_Prostate_VCAP_BRD.K84691165_5É M_6h	0.119707	0.916654	135	0.998337
GTEx_Prostate_VCAP_BRD.K83335786_5É M_24h	0.123995	0.924046	135	0.998337
GTEx_Prostate_VCAP_BRD.K51019170_5É M_6h	0.120921	0.9188	135	0.998337
GTEx_Prostate_VCAP_BRD.K51712294_5É M_6h	0.123647	0.923466	135	0.998337
GTEx_Prostate_VCAP_BRD.K72529818_5É M_6h	0.120002	0.917179	135	0.998337
GTEx_Prostate_VCAP_BRD.K15171837_5É M_24h	0.120941	0.918834	135	0.998337
GTEx_Prostate_VCAP_BRD.K91508497_5É M_24h	0.119623	0.916504	135	0.998337
GTEx_Prostate_VCAP_BRD.K34404012_5É M_6h	0.120062	0.917286	135	0.998337
GTEx_Prostate_VCAP_BRD.K99055802_5É M_6h	0.121044	0.919014	135	0.998337
GTEx_Prostate_VCAP_BRD.K99567611_5É M_6h	0.122029	0.920721	135	0.998337
GTEx_Prostate_VCAP_BRD.K37710486_5É M_6h	0.122992	0.922364	135	0.998337
GTEx_Prostate_VCAP_BRD.K35196676_5É M_6h	0.11897	0.915332	135	0.998337
GTEx_Prostate_VCAP_BRD.K74083848_5É M_6h	0.119692	0.916628	135	0.998337
GTEx_Prostate_VCAP_BRD.K25994126_5É M_6h	0.123072	0.922498	135	0.998337
GTEx_Prostate_VCAP_BRD.K46192888_5É M_6h	0.124029	0.924103	135	0.998337
GTEx_Prostate_VCAP_BRD.K49434056_5É M_6h	0.125629	0.926729	135	0.998337
GTEx_Prostate_VCAP_BRD.K06559861_5É M_24h	0.122318	0.921217	135	0.998337
GTEx_Prostate_VCAP_BRD.K20604601_5É M_24h	0.122548	0.92161	135	0.998337
GTEx_Prostate_VCAP_BRD.K52356070_5É M_24h	0.121024	0.918979	135	0.998337
GTEx_Prostate_VCAP_BRD.K71732099_5É M_24h	0.125059	0.925803	135	0.998337
GTEx_Prostate_VCAP_BRD.K72966614_5É M_24h	0.127634	0.929924	135	0.998337
GTEx_Prostate_VCAP_BRD.K66131980_5É M_6h	0.120658	0.918338	135	0.998337
GTEx_Prostate_VCAP_BRD.K70231266_5É M_24h	0.127651	0.92995	135	0.998337
GTEx_Prostate_VCAP_BRD.K71386122_5É M_24h	0.125465	0.926464	135	0.998337
GTEx_Prostate_VCAP_BRD.K74902280_5É M_24h	0.122695	0.92186	135	0.998337
GTEx_Prostate_VCAP_BRD.K29956297_5É M_6h	0.127335	0.929454	135	0.998337
GTEx_Prostate_VCAP_BRD.K99517495_5É M_6h	0.125509	0.926536	135	0.998337
GTEx_Prostate_VCAP_BRD.K16372954_5É M_24h	0.126438	0.928032	135	0.998337
GTEx_Prostate_VCAP_BRD.K67335820_5É M_24h	0.12338	0.923018	135	0.998337
GTEx_Prostate_VCAP_BRD.K19616315_5É M_6h	0.122163	0.920951	135	0.998337
GTEx_Prostate_VCAP_BRD.K21139275_5É M_6h	0.118736	0.914909	135	0.998337
GTEx_Prostate_VCAP_BRD.K47240178_5É M_6h	0.12764	0.929933	135	0.998337
GTEx_Prostate_VCAP_BRD.K67555693_5É M_6h	0.12567	0.926797	135	0.998337
GTEx_Prostate_VCAP_BRD.K00472408_5É M_24h	0.123902	0.923892	135	0.998337
GTEx_Prostate_VCAP_BRD.K31262969_5É M_6h	0.121448	0.919718	135	0.998337
GTEx_Prostate_VCAP_BRD.K96534186_5É M_6h	0.121523	0.919848	135	0.998337
GTEx_Prostate_VCAP_BRD.K19302998_5É M_24h	0.122777	0.922	135	0.998337
GTEx_Prostate_VCAP_BRD.K22135724_5É M_24h	0.12309	0.922529	135	0.998337
GTEx_Prostate_VCAP_BRD.K40513181_5É M_24h	0.125343	0.926266	135	0.998337
GTEx_Prostate_VCAP_BRD.K65873444_5É M_24h	0.120858	0.918689	135	0.998337
GTEx_Prostate_VCAP_BRD.K06589837_5É M_24h	0.120871	0.918711	135	0.998337
GTEx_Prostate_VCAP_BRD.K07594626_5É M_24h	0.126328	0.927855	135	0.998337
GTEx_Prostate_VCAP_BRD.K66732564_5É M_24h	0.118873	0.915156	135	0.998337
GTEx_Prostate_VCAP_BRD.K88901529_5É M_24h	0.120126	0.9174	135	0.998337
GTEx_Prostate_VCAP_BRD.K95773671_5É M_24h	0.125504	0.926528	135	0.998337
GTEx_Prostate_VCAP_BRD.K50845321_5É M_6h	0.124365	0.924661	135	0.998337
GTEx_Prostate_VCAP_BRD.K06280926_5É M_24h	0.120973	0.91889	135	0.998337
GTEx_Prostate_VCAP_BRD.K16434151_5É M_24h	0.124207	0.924399	135	0.998337
GTEx_Prostate_VCAP_BRD.K45924279_5É M_24h	0.127074	0.929042	135	0.998337
GTEx_Prostate_VCAP_BRD.K20758354_5É M_6h	0.120899	0.918762	135	0.998337
GTEx_Prostate_VCAP_BRD.K45543414_5É M_6h	0.127441	0.929621	135	0.998337
GTEx_Prostate_VCAP_BRD.K97424427_5É M_6h	0.126485	0.928106	135	0.998337
GTEx_Prostate_VCAP_BRD.K24932095_5É M_24h	0.127046	0.928998	135	0.998337
GTEx_Prostate_VCAP_BRD.K71504944_5É M_6h	0.123417	0.92308	135	0.998337
GTEx_Prostate_VCAP_BRD.K77774562_5É M_6h	0.122485	0.921502	135	0.998337
GTEx_Prostate_VCAP_BRD.K27798440_5É M_24h	0.124587	0.925028	135	0.998337
GTEx_Prostate_VCAP_BRD.K63987424_5É M_24h	0.127655	0.929957	135	0.998337
GTEx_Prostate_VCAP_BRD.K72620090_5É M_24h	0.119402	0.916109	135	0.998337
GTEx_Prostate_VCAP_BRD.K76436920_5É M_6h	0.119585	0.916437	135	0.998337
GTEx_Prostate_VCAP_BRD.K54014179_5É M_6h	0.120852	0.918679	135	0.998337
GTEx_Prostate_VCAP_BRD.K56327795_5É M_6h	0.122029	0.920721	135	0.998337
GTEx_Prostate_VCAP_BRD.K69332942_5É M_6h	0.123307	0.922895	135	0.998337
GTEx_Prostate_VCAP_BRD.K83744912_5É M_6h	0.122051	0.920759	135	0.998337
GTEx_Prostate_VCAP_BRD.K91627479_5É M_6h	0.118906	0.915216	135	0.998337
GTEx_Prostate_VCAP_BRD.K98990727_5É M_6h	0.121509	0.919824	135	0.998337
GTEx_Prostate_VCAP_BRD.K19645992_5É M_6h	0.118895	0.915196	135	0.998337
GTEx_Prostate_VCAP_BRD.K58129723_5É M_6h	0.12792	0.930371	135	0.998337
GTEx_Prostate_VCAP_BRD.K74732057_5É M_6h	0.127914	0.930361	135	0.998337
GTEx_Prostate_VCAP_withaferin.a_10É M_6h.26	0.119485	0.916257	135	0.998337
GTEx_Prostate_VCAP_BRD.M18345234_5É M_6h	0.123973	0.92401	135	0.998337
GTEx_Prostate_VCAP_BRD.M23605671_5É M_6h	0.127885	0.930316	135	0.998337
GTEx_Prostate_VCAP_BRD.K31883841_5É M_24h	0.119629	0.916515	135	0.998337
GTEx_Prostate_VCAP_BRD.K11483659_5É M_24h	0.12339	0.923034	135	0.998337
GTEx_Prostate_VCAP_BRD.K32885145_5É M_24h	0.125958	0.927262	135	0.998337
GTEx_Prostate_VCAP_BRD.K88522059_5É M_24h	0.123029	0.922426	135	0.998337
GTEx_Prostate_VCAP_olaparib_10É M_6h.26	0.124038	0.924119	135	0.998337
GTEx_Prostate_VCAP_BRD.K32444480_5É M_6h	0.12378	0.923688	135	0.998337
GTEx_Prostate_VCAP_BRD.K96309168_5É M_6h	0.11868	0.914807	135	0.998337
GTEx_Prostate_VCAP_BRD.K23872647_10É M_24h	0.12468	0.92518	135	0.998337
GTEx_Prostate_VCAP_BRD.K92047490_10É M_6h	0.126736	0.928507	135	0.998337
GTEx_Prostate_VCAP_BRD.K77987635_10É M_6h.2	0.126107	0.927501	135	0.998337
GTEx_Prostate_VCAP_BRD.K91731568_10É M_6h	0.125157	0.925962	135	0.998337
GTEx_Prostate_VCAP_BRD.K41732846_10É M_24h	0.122872	0.92216	135	0.998337
GTEx_Prostate_VCAP_etoposide_1É M_24h	0.124024	0.924095	135	0.998337
GTEx_Prostate_VCAP_BRD.K86524553_10É M_24h	0.120117	0.917383	135	0.998337
GTEx_Prostate_VCAP_ouabain_500nM_6h	0.124401	0.92472	135	0.998337
GTEx_Prostate_VCAP_BRD.K36008374_10É M_6h	0.124951	0.925625	135	0.998337
GTEx_Prostate_VCAP_BRD.K37237818_10É M_6h	0.120987	0.918916	135	0.998337
GTEx_Prostate_VCAP_BRD.K08663380_10nM_6h.2	0.119807	0.916832	135	0.998337
GTEx_Prostate_VCAP_BRD.K46268437_10É M_6h	0.126416	0.927997	135	0.998337
GTEx_Prostate_VCAP_BRD.K64256554_10É M_6h	0.124375	0.924677	135	0.998337
GTEx_Prostate_VCAP_BRD.K01678149_10É M_6h	0.122482	0.921498	135	0.998337
GTEx_Prostate_VCAP_BRD.K60487596_10É M_6h	0.124882	0.925513	135	0.998337
GTEx_Prostate_VCAP_BRD.K07921357_10É M_24h	0.126775	0.928569	135	0.998337
GTEx_Prostate_VCAP_BRD.K64099269_10É M_24h.1	0.124889	0.925523	135	0.998337
GTEx_Prostate_VCAP_BRD.K78432605_10É M_24h	0.125533	0.926574	135	0.998337
GTEx_Prostate_VCAP_BRD.K04046003_10É M_6h	0.122924	0.922248	135	0.998337
GTEx_Prostate_VCAP_BRD.K23384658_10É M_6h	0.118629	0.914714	135	0.998337
GTEx_Prostate_VCAP_BRD.K65315692_10É M_6h	0.119655	0.916561	135	0.998337
GTEx_Prostate_VCAP_BRD.K95838867_10É M_6h	0.118661	0.914772	135	0.998337
GTEx_Prostate_VCAP_wortmannin_1É M_24h.6	0.125829	0.927053	135	0.998337
GTEx_Prostate_VCAP_BRD.K23802982_1É M_24h	0.12808	0.930619	135	0.998337
GTEx_Prostate_VCAP_BRD.K32069250_10É M_24h.1	0.123562	0.923323	135	0.998337
GTEx_Prostate_VCAP_BRD.K88925856_500nM_24h	0.125968	0.927277	135	0.998337
GTEx_Skin_Not_Sun_Exposed_Suprapubic_A375_tenoxicam_10É M_6h	0.0664611	0.920591	451	0.998337
GTEx_Skin_Not_Sun_Exposed_Suprapubic_A375_ambelline_10É M_24h	0.0674453	0.923638	451	0.998337
GTEx_Skin_Not_Sun_Exposed_Suprapubic_A375_fluocinolone.acetonide_10É M_24h	0.0693853	0.929382	451	0.998337
GTEx_Skin_Not_Sun_Exposed_Suprapubic_A375_resmethrin_10É M_24h	0.0668166	0.921702	451	0.998337
GTEx_Skin_Not_Sun_Exposed_Suprapubic_A375_oxotremorine.sesquifumarate_10É M_24h	0.0685645	0.926993	451	0.998337
GTEx_Skin_Not_Sun_Exposed_Suprapubic_A375_eugenol_10É M_24h	0.0697636	0.930462	451	0.998337
GTEx_Skin_Not_Sun_Exposed_Suprapubic_A375_ethinyl.estradiol_10É M_6h	0.0694857	0.92967	451	0.998337
GTEx_Skin_Not_Sun_Exposed_Suprapubic_A375_kawain_10É M_6h	0.0686097	0.927127	451	0.998337
GTEx_Skin_Not_Sun_Exposed_Suprapubic_A375_YM.298198_10É M_6h	0.0658006	0.918496	451	0.998337
GTEx_Skin_Not_Sun_Exposed_Suprapubic_A375_haloperidol_10É M_6h	0.068977	0.928201	451	0.998337
GTEx_Skin_Not_Sun_Exposed_Suprapubic_A375_protopine_10É M_6h	0.0687257	0.927467	451	0.998337
GTEx_Skin_Not_Sun_Exposed_Suprapubic_A375_BRD.A12083771_10É M_6h.1	0.0653652	0.917092	451	0.998337
GTEx_Skin_Not_Sun_Exposed_Suprapubic_A375_BRD.K37061750_10É M_6h	0.0670326	0.922371	451	0.998337
GTEx_Skin_Not_Sun_Exposed_Suprapubic_A375_BRD.K73143528_10É M_6h	0.0659445	0.918956	451	0.998337
GTEx_Skin_Not_Sun_Exposed_Suprapubic_A375_BRD.K86456986_10É M_6h	0.0648561	0.915428	451	0.998337
GTEx_Skin_Not_Sun_Exposed_Suprapubic_A375_AT.CSC.07_10É M_24h	0.0687226	0.927458	451	0.998337
GTEx_Skin_Not_Sun_Exposed_Suprapubic_A375_VU.0405166.2_10É M_24h	0.067232	0.922985	451	0.998337
GTEx_Skin_Not_Sun_Exposed_Suprapubic_A375_BRD.K10361096_10É M_6h	0.0669032	0.921971	451	0.998337
GTEx_Skin_Not_Sun_Exposed_Suprapubic_A375_BRD.K50746423_10É M_6h	0.0665274	0.920799	451	0.998337
GTEx_Skin_Not_Sun_Exposed_Suprapubic_A375_VU.0418934.2_10É M_6h	0.0664772	0.920642	451	0.998337
GTEx_Skin_Not_Sun_Exposed_Suprapubic_A375_BRD.K76595177_10É M_6h	0.0677086	0.924437	451	0.998337
GTEx_Skin_Not_Sun_Exposed_Suprapubic_A375_famciclovir_10É M_6h.1	0.067984	0.925267	451	0.998337
GTEx_Skin_Not_Sun_Exposed_Suprapubic_A375_nelfinavir_10É M_6h	0.0684051	0.926522	451	0.998337
GTEx_Skin_Not_Sun_Exposed_Suprapubic_A375_BRD.A50388635_10É M_6h	0.0685603	0.926981	451	0.998337
GTEx_Skin_Not_Sun_Exposed_Suprapubic_A375_BRD.K41931739_10É M_6h	0.0664087	0.920427	451	0.998337
GTEx_Skin_Not_Sun_Exposed_Suprapubic_A375_BRD.K48716658_10É M_6h	0.0693732	0.929347	451	0.998337
GTEx_Skin_Not_Sun_Exposed_Suprapubic_A375_chromomycin.a3_10É M_6h	0.0689393	0.928092	451	0.998337
GTEx_Skin_Not_Sun_Exposed_Suprapubic_A375_D.609_10É M_6h	0.0664512	0.92056	451	0.998337
GTEx_Skin_Not_Sun_Exposed_Suprapubic_A375_entinostat_10É M_6h.1	0.0664363	0.920513	451	0.998337
GTEx_Skin_Not_Sun_Exposed_Suprapubic_A375_PF.562271_10É M_6h	0.068486	0.926762	451	0.998337
GTEx_Skin_Not_Sun_Exposed_Suprapubic_A375_dactinomycin_10É M_6h.1	0.0665045	0.920727	451	0.998337
GTEx_Skin_Not_Sun_Exposed_Suprapubic_A375_celecoxib_10É M_6h.2	0.0684407	0.926628	451	0.998337
GTEx_Skin_Not_Sun_Exposed_Suprapubic_A375_CL.218872_10É M_6h	0.0691864	0.928809	451	0.998337
GTEx_Skin_Not_Sun_Exposed_Suprapubic_A375_SB.222200_10É M_6h	0.0664085	0.920426	451	0.998337
GTEx_Skin_Not_Sun_Exposed_Suprapubic_A375_JX.401_10É M_6h	0.0671086	0.922606	451	0.998337
GTEx_Skin_Not_Sun_Exposed_Suprapubic_A375_MMPX_10É M_6h	0.0683711	0.926422	451	0.998337
GTEx_Skin_Not_Sun_Exposed_Suprapubic_A375_picotamide_10É M_6h	0.0664437	0.920537	451	0.998337
GTEx_Skin_Not_Sun_Exposed_Suprapubic_A375_U0126_10É M_6h	0.0655178	0.917586	451	0.998337
GTEx_Skin_Not_Sun_Exposed_Suprapubic_A375_BRD.K73700643_10É M_6h	0.0663396	0.920209	451	0.998337
GTEx_Skin_Not_Sun_Exposed_Suprapubic_A375_BRD.K35429092_10É M_6h	0.0683839	0.92646	451	0.998337
GTEx_Skin_Not_Sun_Exposed_Suprapubic_A375_BRD.K63399564_10É M_6h	0.0668232	0.921723	451	0.998337
GTEx_Skin_Not_Sun_Exposed_Suprapubic_A375_HTS.11203SC_10É M_6h	0.0680938	0.925596	451	0.998337
GTEx_Skin_Not_Sun_Exposed_Suprapubic_A375_thioridazine_10É M_6h.2	0.0689902	0.92824	451	0.998337
GTEx_Skin_Not_Sun_Exposed_Suprapubic_A375_BRD.K10008415_5É M_24h	0.0694339	0.929522	451	0.998337
GTEx_Skin_Not_Sun_Exposed_Suprapubic_A375_BRD.K38700430_5É M_24h	0.0662844	0.920035	451	0.998337
GTEx_Skin_Not_Sun_Exposed_Suprapubic_A375_BRD.K40471847_5É M_24h	0.069296	0.929125	451	0.998337
GTEx_Skin_Not_Sun_Exposed_Suprapubic_A375_BRD.K13346599_5É M_24h	0.0665509	0.920873	451	0.998337
GTEx_Skin_Not_Sun_Exposed_Suprapubic_A375_BRD.K18415753_5É M_24h	0.0695582	0.929878	451	0.998337
GTEx_Skin_Not_Sun_Exposed_Suprapubic_A375_BRD.K46448313_5É M_24h	0.068992	0.928245	451	0.998337
GTEx_Skin_Not_Sun_Exposed_Suprapubic_A375_BRD.K75669394_5É M_24h	0.0661793	0.919702	451	0.998337
GTEx_Skin_Not_Sun_Exposed_Suprapubic_A375_BRD.K94809766_5É M_24h	0.0660779	0.919381	451	0.998337
GTEx_Skin_Not_Sun_Exposed_Suprapubic_A375_BRD.K06688693_5É M_24h	0.0679136	0.925056	451	0.998337
GTEx_Skin_Not_Sun_Exposed_Suprapubic_A375_BRD.K16561564_5É M_24h	0.0660749	0.919371	451	0.998337
GTEx_Skin_Not_Sun_Exposed_Suprapubic_A375_BRD.K29312193_5É M_24h	0.0690792	0.928498	451	0.998337
GTEx_Skin_Not_Sun_Exposed_Suprapubic_A375_BRD.K72443777_5É M_24h	0.066864	0.921849	451	0.998337
GTEx_Skin_Not_Sun_Exposed_Suprapubic_A375_BRD.K97001739_5É M_24h	0.0670167	0.922322	451	0.998337
GTEx_Skin_Not_Sun_Exposed_Suprapubic_A375_BRD.K99115033_5É M_24h	0.0680027	0.925323	451	0.998337
GTEx_Skin_Not_Sun_Exposed_Suprapubic_A375_BRD.K14413722_5É M_24h	0.0677744	0.924636	451	0.998337
GTEx_Skin_Not_Sun_Exposed_Suprapubic_A375_BRD.K25096430_5É M_24h	0.0657433	0.918312	451	0.998337
GTEx_Skin_Not_Sun_Exposed_Suprapubic_A375_BRD.K27927067_5É M_24h	0.0668569	0.921827	451	0.998337
GTEx_Skin_Not_Sun_Exposed_Suprapubic_A375_BRD.K61531144_5É M_24h	0.0647547	0.915093	451	0.998337
GTEx_Skin_Not_Sun_Exposed_Suprapubic_A375_BRD.K69197680_5É M_24h	0.0650172	0.915957	451	0.998337
GTEx_Skin_Not_Sun_Exposed_Suprapubic_A375_BRD.K05315233_5É M_24h	0.0691805	0.928791	451	0.998337
GTEx_Skin_Not_Sun_Exposed_Suprapubic_A375_BRD.K57275439_5É M_24h	0.0691013	0.928562	451	0.998337
GTEx_Skin_Not_Sun_Exposed_Suprapubic_A375_BRD.K74659043_5É M_24h	0.0659696	0.919036	451	0.998337
GTEx_Skin_Not_Sun_Exposed_Suprapubic_A375_BRD.K50576452_5É M_24h	0.0670393	0.922392	451	0.998337
GTEx_Skin_Not_Sun_Exposed_Suprapubic_A375_BRD.K65373229_5É M_24h	0.0665962	0.921015	451	0.998337
GTEx_Skin_Not_Sun_Exposed_Suprapubic_A375_BRD.K73104592_5É M_24h	0.0665965	0.921016	451	0.998337
GTEx_Skin_Not_Sun_Exposed_Suprapubic_A375_BRD.K12251642_5É M_24h	0.0651885	0.916518	451	0.998337
GTEx_Skin_Not_Sun_Exposed_Suprapubic_A375_BRD.K28997108_5É M_24h	0.0657395	0.9183	451	0.998337
GTEx_Skin_Not_Sun_Exposed_Suprapubic_A375_BRD.K42411085_5É M_24h	0.069715	0.930324	451	0.998337
GTEx_Skin_Not_Sun_Exposed_Suprapubic_A375_BRD.K43915000_5É M_24h	0.0697041	0.930293	451	0.998337
GTEx_Skin_Not_Sun_Exposed_Suprapubic_A375_BRD.K64728664_5É M_24h	0.0690044	0.928281	451	0.998337
GTEx_Skin_Not_Sun_Exposed_Suprapubic_A375_BRD.K20449903_5É M_24h	0.0660051	0.919149	451	0.998337
GTEx_Skin_Not_Sun_Exposed_Suprapubic_A375_BRD.K31566137_5É M_24h	0.0657368	0.918291	451	0.998337
GTEx_Skin_Not_Sun_Exposed_Suprapubic_A375_BRD.K32330804_5É M_24h	0.0648204	0.91531	451	0.998337
GTEx_Skin_Not_Sun_Exposed_Suprapubic_A375_BRD.K02522894_5É M_24h	0.0697573	0.930445	451	0.998337
GTEx_Skin_Not_Sun_Exposed_Suprapubic_A375_BRD.K44482328_5É M_24h	0.0665278	0.920801	451	0.998337
GTEx_Skin_Not_Sun_Exposed_Suprapubic_A375_BRD.K45595662_5É M_24h	0.0666684	0.92124	451	0.998337
GTEx_Skin_Not_Sun_Exposed_Suprapubic_A375_BRD.K73166612_5É M_24h	0.0669395	0.922083	451	0.998337
GTEx_Skin_Not_Sun_Exposed_Suprapubic_A375_BRD.K83600073_5É M_24h	0.0675631	0.923996	451	0.998337
GTEx_Skin_Not_Sun_Exposed_Suprapubic_A375_BRD.K89631978_5É M_24h	0.0680962	0.925603	451	0.998337
GTEx_Skin_Not_Sun_Exposed_Suprapubic_A375_BRD.K90680884_5É M_24h	0.0696156	0.930041	451	0.998337
GTEx_Skin_Not_Sun_Exposed_Suprapubic_A375_BRD.K02823077_5É M_24h	0.0677475	0.924555	451	0.998337
GTEx_Skin_Not_Sun_Exposed_Suprapubic_A375_BRD.K34992378_5É M_24h	0.0687638	0.927579	451	0.998337
GTEx_Skin_Not_Sun_Exposed_Suprapubic_A375_BRD.K13960684_5É M_24h	0.0687396	0.927508	451	0.998337
GTEx_Skin_Not_Sun_Exposed_Suprapubic_A375_BRD.K55252655_5É M_24h	0.0691144	0.9286	451	0.998337
GTEx_Skin_Not_Sun_Exposed_Suprapubic_A375_BRD.K65124350_5É M_24h	0.06592	0.918878	451	0.998337
GTEx_Skin_Not_Sun_Exposed_Suprapubic_A375_BRD.K67402106_5É M_24h	0.0688493	0.927829	451	0.998337
GTEx_Skin_Not_Sun_Exposed_Suprapubic_A375_BRD.K22033393_5É M_24h	0.0685034	0.926813	451	0.998337
GTEx_Skin_Not_Sun_Exposed_Suprapubic_A375_BRD.K27006579_5É M_24h	0.0681328	0.925713	451	0.998337
GTEx_Skin_Not_Sun_Exposed_Suprapubic_A375_BRD.K55851396_5É M_24h	0.0655519	0.917696	451	0.998337
GTEx_Skin_Not_Sun_Exposed_Suprapubic_A375_BRD.K63337793_5É M_24h	0.0658254	0.918575	451	0.998337
GTEx_Skin_Not_Sun_Exposed_Suprapubic_A375_BRD.K88058683_5É M_24h	0.0675678	0.924011	451	0.998337
GTEx_Skin_Not_Sun_Exposed_Suprapubic_A375_BRD.K45759060_5É M_24h	0.0689931	0.928248	451	0.998337
GTEx_Skin_Not_Sun_Exposed_Suprapubic_A375_BRD.K67733357_5É M_24h	0.0654059	0.917224	451	0.998337
GTEx_Skin_Not_Sun_Exposed_Suprapubic_A375_BRD.K03373364_5É M_24h	0.0651396	0.916358	451	0.998337
GTEx_Skin_Not_Sun_Exposed_Suprapubic_A375_BRD.K23578923_5É M_24h	0.0678624	0.924902	451	0.998337
GTEx_Skin_Not_Sun_Exposed_Suprapubic_A375_BRD.K36080978_5É M_24h	0.0687406	0.927511	451	0.998337
GTEx_Skin_Not_Sun_Exposed_Suprapubic_A375_BRD.K63628486_5É M_24h	0.0686064	0.927117	451	0.998337
GTEx_Skin_Not_Sun_Exposed_Suprapubic_A375_BRD.K64751731_5É M_24h	0.0665523	0.920877	451	0.998337
GTEx_Skin_Not_Sun_Exposed_Suprapubic_A375_BRD.K72343629_5É M_24h	0.0677804	0.924655	451	0.998337
GTEx_Skin_Not_Sun_Exposed_Suprapubic_A375_BRD.K81079621_5É M_24h	0.065021	0.91597	451	0.998337
GTEx_Skin_Not_Sun_Exposed_Suprapubic_A375_BRD.K21340447_5É M_24h	0.0655929	0.917828	451	0.998337
GTEx_Skin_Not_Sun_Exposed_Suprapubic_A375_BRD.K21400518_5É M_24h	0.0662322	0.91987	451	0.998337
GTEx_Skin_Not_Sun_Exposed_Suprapubic_A375_BRD.K21576808_5É M_24h	0.0657879	0.918455	451	0.998337
GTEx_Skin_Not_Sun_Exposed_Suprapubic_A375_BRD.K24404115_5É M_24h	0.0647548	0.915094	451	0.998337
GTEx_Skin_Not_Sun_Exposed_Suprapubic_A375_BRD.K41908552_5É M_24h	0.0659438	0.918954	451	0.998337
GTEx_Skin_Not_Sun_Exposed_Suprapubic_A375_BRD.K50728502_5É M_24h	0.0686266	0.927176	451	0.998337
GTEx_Skin_Not_Sun_Exposed_Suprapubic_A375_BRD.K78130859_5É M_24h	0.0686084	0.927123	451	0.998337
GTEx_Skin_Not_Sun_Exposed_Suprapubic_A375_BRD.K91701366_5É M_24h	0.0690926	0.928537	451	0.998337
GTEx_Skin_Not_Sun_Exposed_Suprapubic_A375_BRD.K16157799_5É M_24h	0.0661803	0.919706	451	0.998337
GTEx_Skin_Not_Sun_Exposed_Suprapubic_A375_BRD.K28138218_5É M_24h	0.0653333	0.916988	451	0.998337
GTEx_Skin_Not_Sun_Exposed_Suprapubic_A375_BRD.K40115967_5É M_24h	0.0693441	0.929264	451	0.998337
GTEx_Skin_Not_Sun_Exposed_Suprapubic_A375_BRD.K64607642_5É M_24h	0.0697327	0.930375	451	0.998337
GTEx_Skin_Not_Sun_Exposed_Suprapubic_A375_BRD.K69572618_5É M_24h	0.0696042	0.930009	451	0.998337
GTEx_Skin_Not_Sun_Exposed_Suprapubic_A375_BRD.K73028742_5É M_24h	0.0654101	0.917238	451	0.998337
GTEx_Skin_Not_Sun_Exposed_Suprapubic_A375_SA.1939936_5É M_24h	0.0664377	0.920518	451	0.998337
GTEx_Skin_Not_Sun_Exposed_Suprapubic_A375_BRD.K80907598_5É M_24h	0.0698205	0.930624	451	0.998337
GTEx_Skin_Not_Sun_Exposed_Suprapubic_A375_BRD.K12027235_5É M_24h	0.0670527	0.922433	451	0.998337
GTEx_Skin_Not_Sun_Exposed_Suprapubic_A375_BRD.K14310250_5É M_24h	0.0694482	0.929562	451	0.998337
GTEx_Skin_Not_Sun_Exposed_Suprapubic_A375_BRD.K55996983_5É M_24h	0.0671001	0.922579	451	0.998337
GTEx_Skin_Not_Sun_Exposed_Suprapubic_A375_BRD.K65085267_5É M_24h	0.0686971	0.927383	451	0.998337
GTEx_Skin_Not_Sun_Exposed_Suprapubic_A375_LY.294002_3É M_24h	0.0697319	0.930372	451	0.998337
GTEx_Skin_Not_Sun_Exposed_Suprapubic_A375_troglitazone_10É M_24h.2	0.0652724	0.916791	451	0.998337
GTEx_Skin_Not_Sun_Exposed_Suprapubic_A375_BRD.K02117849_10É M_24h	0.0693707	0.92934	451	0.998337
GTEx_Skin_Not_Sun_Exposed_Suprapubic_A375_BRD.K31380618_10É M_24h	0.0679657	0.925212	451	0.998337
GTEx_Skin_Not_Sun_Exposed_Suprapubic_A375_BRD.K34404012_10É M_24h	0.0695196	0.929767	451	0.998337
GTEx_Skin_Not_Sun_Exposed_Suprapubic_A375_tubastatin.a_0.04É M_24h	0.0660159	0.919184	451	0.998337
GTEx_Skin_Not_Sun_Exposed_Suprapubic_A375_avrainvillamide.analog.3_0.04É M_24h	0.0652813	0.91682	451	0.998337
GTEx_Skin_Not_Sun_Exposed_Suprapubic_A375_BRD.K55533488_0.04É M_24h	0.0687423	0.927516	451	0.998337
GTEx_Skin_Not_Sun_Exposed_Suprapubic_A375_BRD.K55533488_1.11É M_24h	0.0647401	0.915045	451	0.998337
GTEx_Skin_Not_Sun_Exposed_Suprapubic_A375_FL.HDAC.025_1.11É M_24h	0.0686744	0.927317	451	0.998337
GTEx_Skin_Not_Sun_Exposed_Suprapubic_A375_BRD.K16410418_1.11É M_24h	0.0696778	0.930218	451	0.998337
GTEx_Skin_Not_Sun_Exposed_Suprapubic_A375_estriol_10É M_24h.1	0.0665153	0.920761	451	0.998337
GTEx_Skin_Not_Sun_Exposed_Suprapubic_A375_toremifene_10É M_24h	0.0651194	0.916292	451	0.998337
GTEx_Skin_Sun_Exposed_Lower_leg_A375_venlafaxine_10É M_6h	0.058058	0.914967	560	0.998337
GTEx_Skin_Sun_Exposed_Lower_leg_A375_ticlopidine_10É M_6h	0.0619073	0.928283	560	0.998337
GTEx_Skin_Sun_Exposed_Lower_leg_A375_aristolochic.acid_10É M_6h	0.0583746	0.916127	560	0.998337
GTEx_Skin_Sun_Exposed_Lower_leg_A375_carbamazepine_10É M_6h	0.0623774	0.929794	560	0.998337
GTEx_Skin_Sun_Exposed_Lower_leg_A375_rosuvastatin_10É M_6h	0.0616869	0.927567	560	0.998337
GTEx_Skin_Sun_Exposed_Lower_leg_A375_sulfinpyrazone_10É M_24h	0.0583579	0.916066	560	0.998337
GTEx_Skin_Sun_Exposed_Lower_leg_A375_indoprofen_10É M_6h	0.0598319	0.921317	560	0.998337
GTEx_Skin_Sun_Exposed_Lower_leg_A375_WAY.161503_10É M_6h	0.0588497	0.917847	560	0.998337
GTEx_Skin_Sun_Exposed_Lower_leg_A375_L.670596_10É M_6h	0.0609283	0.925058	560	0.998337
GTEx_Skin_Sun_Exposed_Lower_leg_A375_methoxsalen_10É M_6h	0.0592302	0.919204	560	0.998337
GTEx_Skin_Sun_Exposed_Lower_leg_A375_fisetinidol_10É M_6h	0.0581564	0.915329	560	0.998337
GTEx_Skin_Sun_Exposed_Lower_leg_A375_PI.103_10É M_24h	0.0624113	0.929902	560	0.998337
GTEx_Skin_Sun_Exposed_Lower_leg_A375_tanespimycin_500nM_24h	0.0609888	0.925261	560	0.998337
GTEx_Skin_Sun_Exposed_Lower_leg_A375_BRD.K89692698_10É M_24h	0.0609387	0.925093	560	0.998337
GTEx_Skin_Sun_Exposed_Lower_leg_A375_BRD.K18595892_10É M_6h	0.0583972	0.91621	560	0.998337
GTEx_Skin_Sun_Exposed_Lower_leg_A375_BRD.K71172276_10É M_6h	0.0623891	0.929831	560	0.998337
GTEx_Skin_Sun_Exposed_Lower_leg_A375_BRD.K71835137_10É M_6h	0.0594409	0.919949	560	0.998337
GTEx_Skin_Sun_Exposed_Lower_leg_A375_BRD.K76211160_10É M_6h	0.061303	0.926305	560	0.998337
GTEx_Skin_Sun_Exposed_Lower_leg_A375_BRD.K80126354_10É M_6h	0.062599	0.930497	560	0.998337
GTEx_Skin_Sun_Exposed_Lower_leg_A375_BRD.K82140622_10É M_6h	0.0582169	0.915551	560	0.998337
GTEx_Skin_Sun_Exposed_Lower_leg_A375_VU.0415555.1_10É M_24h	0.0599474	0.921718	560	0.998337
GTEx_Skin_Sun_Exposed_Lower_leg_A375_BRD.A62496920_10É M_24h	0.0620882	0.928868	560	0.998337
GTEx_Skin_Sun_Exposed_Lower_leg_A375_KU.C104256_10É M_24h	0.0600267	0.921992	560	0.998337
GTEx_Skin_Sun_Exposed_Lower_leg_A375_VU.0415012_10É M_24h	0.0602019	0.922595	560	0.998337
GTEx_Skin_Sun_Exposed_Lower_leg_A375_BRD.K33720394_10É M_24h	0.0585028	0.916594	560	0.998337
GTEx_Skin_Sun_Exposed_Lower_leg_A375_BRD.K64058329_10É M_24h	0.060079	0.922172	560	0.998337
GTEx_Skin_Sun_Exposed_Lower_leg_A375_BRD.K85670329_10É M_24h	0.0603356	0.923053	560	0.998337
GTEx_Skin_Sun_Exposed_Lower_leg_A375_BRD.K66555411_10É M_6h	0.0601804	0.922521	560	0.998337
GTEx_Skin_Sun_Exposed_Lower_leg_A375_mesoridazine_10É M_6h.1	0.058019	0.914823	560	0.998337
GTEx_Skin_Sun_Exposed_Lower_leg_A375_clotrimazole_10É M_6h	0.0606025	0.923961	560	0.998337
GTEx_Skin_Sun_Exposed_Lower_leg_A375_dexbrompheniramine_10É M_6h	0.0611239	0.925711	560	0.998337
GTEx_Skin_Sun_Exposed_Lower_leg_A375_penciclovir_10É M_6h	0.0608417	0.924768	560	0.998337
GTEx_Skin_Sun_Exposed_Lower_leg_A375_pazufloxacin_10É M_6h	0.0585284	0.916687	560	0.998337
GTEx_Skin_Sun_Exposed_Lower_leg_A375_PD.184352_10É M_6h	0.0585369	0.916718	560	0.998337
GTEx_Skin_Sun_Exposed_Lower_leg_A375_tozasertib_10É M_6h.2	0.0588967	0.918015	560	0.998337
GTEx_Skin_Sun_Exposed_Lower_leg_A375_BRD.K33926001_10É M_6h	0.0597419	0.921003	560	0.998337
GTEx_Skin_Sun_Exposed_Lower_leg_A375_vemurafenib_10É M_6h.2	0.0620479	0.928738	560	0.998337
GTEx_Skin_Sun_Exposed_Lower_leg_A375_WZ.4002_10É M_6h	0.0613106	0.926331	560	0.998337
GTEx_Skin_Sun_Exposed_Lower_leg_A375_flumetasone_10É M_6h	0.0584961	0.91657	560	0.998337
GTEx_Skin_Sun_Exposed_Lower_leg_A375_L.152804_10É M_6h	0.059232	0.919211	560	0.998337
GTEx_Skin_Sun_Exposed_Lower_leg_A375_REV.5901_10É M_6h	0.0605955	0.923937	560	0.998337
GTEx_Skin_Sun_Exposed_Lower_leg_A375_L.750667_10É M_6h	0.0593621	0.919671	560	0.998337
GTEx_Skin_Sun_Exposed_Lower_leg_A375_isoreserpine_10É M_6h	0.0626096	0.930531	560	0.998337
GTEx_Skin_Sun_Exposed_Lower_leg_A375_LY.320135_10É M_6h	0.0605814	0.923889	560	0.998337
GTEx_Skin_Sun_Exposed_Lower_leg_A375_BRD.K11072542_10É M_6h	0.0610408	0.925434	560	0.998337
GTEx_Skin_Sun_Exposed_Lower_leg_A375_BRD.K04832618_5É M_24h	0.0609628	0.925174	560	0.998337
GTEx_Skin_Sun_Exposed_Lower_leg_A375_BRD.K20761826_5É M_24h	0.0604692	0.923508	560	0.998337
GTEx_Skin_Sun_Exposed_Lower_leg_A375_BRD.K80553643_5É M_24h	0.0602354	0.92271	560	0.998337
GTEx_Skin_Sun_Exposed_Lower_leg_A375_BRD.K97961692_5É M_24h	0.0585318	0.916699	560	0.998337
GTEx_Skin_Sun_Exposed_Lower_leg_A375_BRD.K28282432_5É M_24h	0.0598636	0.921427	560	0.998337
GTEx_Skin_Sun_Exposed_Lower_leg_A375_BRD.K63880531_5É M_24h	0.0624308	0.929964	560	0.998337
GTEx_Skin_Sun_Exposed_Lower_leg_A375_BRD.K74329753_5É M_24h	0.0602429	0.922736	560	0.998337
GTEx_Skin_Sun_Exposed_Lower_leg_A375_BRD.K13060097_5É M_24h	0.061897	0.92825	560	0.998337
GTEx_Skin_Sun_Exposed_Lower_leg_A375_BRD.K44015831_5É M_24h	0.0607403	0.924426	560	0.998337
GTEx_Skin_Sun_Exposed_Lower_leg_A375_BRD.K44897098_5É M_24h	0.0579553	0.914588	560	0.998337
GTEx_Skin_Sun_Exposed_Lower_leg_A375_BRD.K45714982_5É M_24h	0.0611121	0.925672	560	0.998337
GTEx_Skin_Sun_Exposed_Lower_leg_A375_BRD.K66771647_5É M_24h	0.0600827	0.922185	560	0.998337
GTEx_Skin_Sun_Exposed_Lower_leg_A375_BRD.K94348552_5É M_24h	0.0609035	0.924975	560	0.998337
GTEx_Skin_Sun_Exposed_Lower_leg_A375_BRD.K04009734_5É M_24h	0.0623225	0.929619	560	0.998337
GTEx_Skin_Sun_Exposed_Lower_leg_A375_BRD.K40506152_5É M_24h	0.0605055	0.923632	560	0.998337
GTEx_Skin_Sun_Exposed_Lower_leg_A375_BRD.K85593835_5É M_24h	0.0582329	0.915609	560	0.998337
GTEx_Skin_Sun_Exposed_Lower_leg_A375_BRD.K92758184_5É M_24h	0.05821	0.915525	560	0.998337
GTEx_Skin_Sun_Exposed_Lower_leg_A375_BRD.K35957449_5É M_24h	0.059684	0.920801	560	0.998337
GTEx_Skin_Sun_Exposed_Lower_leg_A375_BRD.K73336648_5É M_24h	0.0580722	0.915019	560	0.998337
GTEx_Skin_Sun_Exposed_Lower_leg_A375_BRD.K01248935_5É M_24h	0.058994	0.918364	560	0.998337
GTEx_Skin_Sun_Exposed_Lower_leg_A375_BRD.K57054528_5É M_24h	0.0622908	0.929517	560	0.998337
GTEx_Skin_Sun_Exposed_Lower_leg_A375_BRD.K69792693_5É M_24h	0.0602304	0.922693	560	0.998337
GTEx_Skin_Sun_Exposed_Lower_leg_A375_BRD.K83920942_5É M_24h	0.0600535	0.922084	560	0.998337
GTEx_Skin_Sun_Exposed_Lower_leg_A375_BRD.K86631008_5É M_24h	0.0584535	0.916415	560	0.998337
GTEx_Skin_Sun_Exposed_Lower_leg_A375_BRD.K32310489_5É M_24h	0.0620317	0.928685	560	0.998337
GTEx_Skin_Sun_Exposed_Lower_leg_A375_BRD.K50576452_5É M_24h	0.0597648	0.921083	560	0.998337
GTEx_Skin_Sun_Exposed_Lower_leg_A375_BRD.K76636716_5É M_24h	0.0613539	0.926474	560	0.998337
GTEx_Skin_Sun_Exposed_Lower_leg_A375_BRD.K79657514_5É M_24h	0.0615325	0.927061	560	0.998337
GTEx_Skin_Sun_Exposed_Lower_leg_A375_BRD.A26583774_5É M_24h	0.0596605	0.920719	560	0.998337
GTEx_Skin_Sun_Exposed_Lower_leg_A375_BRD.K19302998_5É M_24h	0.0611918	0.925937	560	0.998337
GTEx_Skin_Sun_Exposed_Lower_leg_A375_BRD.K24671931_5É M_24h	0.0624483	0.93002	560	0.998337
GTEx_Skin_Sun_Exposed_Lower_leg_A375_BRD.K27843502_5É M_24h	0.0615248	0.927036	560	0.998337
GTEx_Skin_Sun_Exposed_Lower_leg_A375_BRD.K57138551_5É M_24h	0.0620775	0.928833	560	0.998337
GTEx_Skin_Sun_Exposed_Lower_leg_A375_BRD.K84015265_5É M_24h	0.059155	0.918937	560	0.998337
GTEx_Skin_Sun_Exposed_Lower_leg_A375_BRD.K26631510_5É M_24h	0.0606671	0.924179	560	0.998337
GTEx_Skin_Sun_Exposed_Lower_leg_A375_BRD.K50366616_5É M_24h	0.0582103	0.915526	560	0.998337
GTEx_Skin_Sun_Exposed_Lower_leg_A375_SA.1459002_5É M_24h	0.0595548	0.920349	560	0.998337
GTEx_Skin_Sun_Exposed_Lower_leg_A375_BRD.K94222931_5É M_24h	0.0580626	0.914984	560	0.998337
GTEx_Skin_Sun_Exposed_Lower_leg_A375_BRD.K98945308_5É M_24h	0.0590222	0.918464	560	0.998337
GTEx_Skin_Sun_Exposed_Lower_leg_A375_BRD.K45595662_5É M_24h	0.0600931	0.922221	560	0.998337
GTEx_Skin_Sun_Exposed_Lower_leg_A375_BRD.K51322285_5É M_24h	0.0599194	0.92162	560	0.998337
GTEx_Skin_Sun_Exposed_Lower_leg_A375_SA.1456195_5É M_24h	0.0612251	0.926048	560	0.998337
GTEx_Skin_Sun_Exposed_Lower_leg_A375_BRD.K73627655_5É M_24h	0.0594268	0.919899	560	0.998337
GTEx_Skin_Sun_Exposed_Lower_leg_A375_BRD.K76637414_5É M_24h	0.058107	0.915147	560	0.998337
GTEx_Skin_Sun_Exposed_Lower_leg_A375_vorinostat_500nM_24h.12	0.0616973	0.927601	560	0.998337
GTEx_Skin_Sun_Exposed_Lower_leg_A375_BRD.K93885794_5É M_24h	0.0593741	0.919713	560	0.998337
GTEx_Skin_Sun_Exposed_Lower_leg_A375_BRD.K17289060_5É M_24h	0.0613144	0.926343	560	0.998337
GTEx_Skin_Sun_Exposed_Lower_leg_A375_BRD.K76885481_5É M_24h	0.0603471	0.923092	560	0.998337
GTEx_Skin_Sun_Exposed_Lower_leg_A375_BRD.K80998388_5É M_24h	0.0597784	0.921131	560	0.998337
GTEx_Skin_Sun_Exposed_Lower_leg_A375_BRD.K92924609_5É M_24h	0.0584265	0.916316	560	0.998337
GTEx_Skin_Sun_Exposed_Lower_leg_A375_geldanamycin_10É M_24h.17	0.0624173	0.929921	560	0.998337
GTEx_Skin_Sun_Exposed_Lower_leg_A375_BRD.K12241427_5É M_24h	0.0591189	0.918809	560	0.998337
GTEx_Skin_Sun_Exposed_Lower_leg_A375_BRD.K27175304_5É M_24h	0.0625836	0.930448	560	0.998337
GTEx_Skin_Sun_Exposed_Lower_leg_A375_BRD.K50266413_5É M_24h	0.0582396	0.915634	560	0.998337
GTEx_Skin_Sun_Exposed_Lower_leg_A375_BRD.K95698191_5É M_24h	0.0591011	0.918746	560	0.998337
GTEx_Skin_Sun_Exposed_Lower_leg_A375_BRD.K05978741_5É M_24h	0.06053	0.923715	560	0.998337
GTEx_Skin_Sun_Exposed_Lower_leg_A375_BRD.K22599598_5É M_24h	0.0612177	0.926023	560	0.998337
GTEx_Skin_Sun_Exposed_Lower_leg_A375_BRD.K56775501_5É M_24h	0.0598454	0.921364	560	0.998337
GTEx_Skin_Sun_Exposed_Lower_leg_A375_BRD.K79527000_5É M_24h	0.0584387	0.916361	560	0.998337
GTEx_Skin_Sun_Exposed_Lower_leg_A375_BRD.K88595392_5É M_24h	0.0603599	0.923136	560	0.998337
GTEx_Skin_Sun_Exposed_Lower_leg_A375_BRD.K23647045_5É M_24h	0.0610407	0.925434	560	0.998337
GTEx_Skin_Sun_Exposed_Lower_leg_A375_BRD.K34580085_5É M_24h	0.0586997	0.917307	560	0.998337
GTEx_Skin_Sun_Exposed_Lower_leg_A375_BRD.K45907733_5É M_24h	0.0601872	0.922545	560	0.998337
GTEx_Skin_Sun_Exposed_Lower_leg_A375_BRD.K73543260_5É M_24h	0.0617912	0.927906	560	0.998337
GTEx_Skin_Sun_Exposed_Lower_leg_A375_SA.1939079_5É M_24h	0.0609414	0.925102	560	0.998337
GTEx_Skin_Sun_Exposed_Lower_leg_A375_BRD.K78816294_5É M_24h	0.0585747	0.916855	560	0.998337
GTEx_Skin_Sun_Exposed_Lower_leg_A375_vorinostat_500nM_24h.17	0.0620975	0.928898	560	0.998337
GTEx_Skin_Sun_Exposed_Lower_leg_A375_BRD.K87073769_5É M_24h	0.0610156	0.92535	560	0.998337
GTEx_Skin_Sun_Exposed_Lower_leg_A375_BRD.K16157799_5É M_24h	0.0620495	0.928743	560	0.998337
GTEx_Skin_Sun_Exposed_Lower_leg_A375_BRD.K23217353_5É M_24h	0.061958	0.928447	560	0.998337
GTEx_Skin_Sun_Exposed_Lower_leg_A375_BRD.K61753121_5É M_24h	0.0579855	0.914699	560	0.998337
GTEx_Skin_Sun_Exposed_Lower_leg_A375_BRD.K76263948_5É M_24h	0.0617978	0.927928	560	0.998337
GTEx_Skin_Sun_Exposed_Lower_leg_A375_BRD.K25827371_5É M_24h	0.0616396	0.927412	560	0.998337
GTEx_Skin_Sun_Exposed_Lower_leg_A375_BRD.K52468146_5É M_24h	0.0604211	0.923345	560	0.998337
GTEx_Skin_Sun_Exposed_Lower_leg_A375_BRD.K24106654_10É M_24h	0.0603423	0.923076	560	0.998337
GTEx_Skin_Sun_Exposed_Lower_leg_A375_BRD.K36232729_10É M_24h	0.0594902	0.920122	560	0.998337
GTEx_Skin_Sun_Exposed_Lower_leg_A375_BRD.K40963620_10É M_24h	0.0625649	0.930389	560	0.998337
GTEx_Skin_Sun_Exposed_Lower_leg_A375_BRD.K42702351_10É M_24h	0.0586079	0.916975	560	0.998337
GTEx_Skin_Sun_Exposed_Lower_leg_A375_BRD.K84651951_10É M_24h	0.0607108	0.924327	560	0.998337
GTEx_Skin_Sun_Exposed_Lower_leg_A375_BRD.K85549762_10É M_24h	0.0609495	0.925129	560	0.998337
GTEx_Skin_Sun_Exposed_Lower_leg_A375_BRD.K57073585_10É M_24h	0.0588386	0.917807	560	0.998337
GTEx_Skin_Sun_Exposed_Lower_leg_A375_BRD.K55533488_0.12É M_24h	0.0596725	0.920761	560	0.998337
GTEx_Skin_Sun_Exposed_Lower_leg_A375_tozasertib_0.12É M_24h	0.0620519	0.928751	560	0.998337
GTEx_Skin_Sun_Exposed_Lower_leg_A375_BRD.K98948170_0.37É M_24h	0.0607593	0.924491	560	0.998337
GTEx_Skin_Sun_Exposed_Lower_leg_A375_geldanamycin_0.12É M_24h.1	0.0590702	0.918635	560	0.998337
GTEx_Skin_Sun_Exposed_Lower_leg_A375_BRD.K64024097_0.12É M_24h	0.0586875	0.917263	560	0.998337
GTEx_Skin_Sun_Exposed_Lower_leg_A375_alisertib_1.11É M_24h	0.060303	0.922941	560	0.998337
GTEx_Skin_Sun_Exposed_Lower_leg_A375_BRD.K82092559_10É M_24h	0.0608472	0.924786	560	0.998337
GTEx_Skin_Sun_Exposed_Lower_leg_A375_wortmannin_10É M_6h.20	0.0587978	0.91766	560	0.998337
GTEx_Skin_Not_Sun_Exposed_Suprapubic_A375_vemurafenib_0.12um_24h	0.0649846	0.91585	451	0.998337
GTEx_Skin_Not_Sun_Exposed_Suprapubic_A375_barasertib.HQPA_0.04um_24h	0.0674803	0.923744	451	0.998337
GTEx_Skin_Not_Sun_Exposed_Suprapubic_A375_PF.431396_0.12um_24h	0.0695085	0.929735	451	0.998337
GTEx_Skin_Not_Sun_Exposed_Suprapubic_A375_NVP.AEW541_1.11um_24h	0.0683432	0.926339	451	0.998337
GTEx_Skin_Not_Sun_Exposed_Suprapubic_A375_foretinib_1.11um_24h	0.0675291	0.923893	451	0.998337
GTEx_Skin_Not_Sun_Exposed_Suprapubic_A375_ruxolitinib_0.04um_24h	0.0656827	0.918118	451	0.998337
GTEx_Skin_Not_Sun_Exposed_Suprapubic_A375_PF.562271_0.04um_24h	0.0652127	0.916596	451	0.998337
GTEx_Skin_Not_Sun_Exposed_Suprapubic_A375_dasatinib_10.0um_24h.1	0.0695682	0.929906	451	0.998337
GTEx_Skin_Not_Sun_Exposed_Suprapubic_A375_gefitinib_0.04um_24h	0.0685038	0.926814	451	0.998337
GTEx_Skin_Not_Sun_Exposed_Suprapubic_A375_KU.60019_0.04um_24h	0.0651428	0.916368	451	0.998337
GTEx_Skin_Not_Sun_Exposed_Suprapubic_A375_MLN.8054_0.04um_24h	0.0661006	0.919453	451	0.998337
GTEx_Skin_Not_Sun_Exposed_Suprapubic_A375_GSK.2334470_0.12um_24h	0.0652098	0.916587	451	0.998337
GTEx_Skin_Not_Sun_Exposed_Suprapubic_A375_tacrolimus_10.0um_6h	0.0652232	0.91663	451	0.998337
GTEx_Skin_Not_Sun_Exposed_Suprapubic_A375_CHIR.99021_2.0um_6h.2	0.065079	0.91616	451	0.998337
GTEx_Skin_Not_Sun_Exposed_Suprapubic_A375_palbociclib_0.5um_6h.2	0.0694468	0.929558	451	0.998337
GTEx_Skin_Not_Sun_Exposed_Suprapubic_A375_sch900776_5.5um_6h	0.0648916	0.915545	451	0.998337
GTEx_Skin_Not_Sun_Exposed_Suprapubic_A375_saquinavir_0.37um_24h	0.0697703	0.930482	451	0.998337
GTEx_Skin_Not_Sun_Exposed_Suprapubic_A375_cyproheptadine_0.12um_24h	0.0652887	0.916844	451	0.998337
GTEx_Skin_Not_Sun_Exposed_Suprapubic_A375_ZD.7114_1.11um_24h	0.0670235	0.922343	451	0.998337
GTEx_Skin_Not_Sun_Exposed_Suprapubic_A375_ZD.7114_0.12um_24h	0.0690227	0.928334	451	0.998337
GTEx_Skin_Not_Sun_Exposed_Suprapubic_A375_edoxaban_10.0um_24h	0.0649375	0.915696	451	0.998337
GTEx_Skin_Not_Sun_Exposed_Suprapubic_A375_amikacin_0.12um_24h	0.0682022	0.92592	451	0.998337
GTEx_Skin_Not_Sun_Exposed_Suprapubic_A375_regorafenib_3.33um_24h.1	0.0695657	0.929899	451	0.998337
GTEx_Skin_Not_Sun_Exposed_Suprapubic_A375_indirubin_0.12um_24h	0.0670189	0.922329	451	0.998337
GTEx_Skin_Not_Sun_Exposed_Suprapubic_A375_L.NAME_1.11um_24h	0.065675	0.918093	451	0.998337
GTEx_Skin_Not_Sun_Exposed_Suprapubic_A375_dextromethorphan_3.33um_24h	0.0678001	0.924714	451	0.998337
GTEx_Skin_Not_Sun_Exposed_Suprapubic_A375_levalbuterol_3.33um_24h	0.0664396	0.920524	451	0.998337
GTEx_Skin_Not_Sun_Exposed_Suprapubic_A375_ciclesonide_0.12um_24h	0.0661044	0.919465	451	0.998337
GTEx_Skin_Not_Sun_Exposed_Suprapubic_A375_tafamidis.meglumine_0.37um_24h	0.068175	0.925838	451	0.998337
GTEx_Skin_Not_Sun_Exposed_Suprapubic_A375_homochlorcyclizine_1.11um_24h	0.0690063	0.928287	451	0.998337
GTEx_Skin_Not_Sun_Exposed_Suprapubic_A375_metatinib_0.12um_24h	0.0690466	0.928404	451	0.998337
GTEx_Skin_Not_Sun_Exposed_Suprapubic_A375_naringenin_0.12um_24h	0.0689696	0.92818	451	0.998337
GTEx_Skin_Not_Sun_Exposed_Suprapubic_A375_propranolol_10.0um_24h	0.0674741	0.923725	451	0.998337
GTEx_Skin_Not_Sun_Exposed_Suprapubic_A375_castanospermine_0.12um_24h	0.0664879	0.920675	451	0.998337
GTEx_Skin_Not_Sun_Exposed_Suprapubic_A375_ganciclovir_0.04um_24h	0.0683796	0.926447	451	0.998337
GTEx_Skin_Not_Sun_Exposed_Suprapubic_A375_ornidazole_10.0um_24h	0.0665008	0.920716	451	0.998337
GTEx_Skin_Not_Sun_Exposed_Suprapubic_A375_elvitegravir_10.0um_24h	0.0687884	0.927651	451	0.998337
GTEx_Skin_Not_Sun_Exposed_Suprapubic_A375_sulpiride_0.04um_24h	0.0671462	0.922721	451	0.998337
GTEx_Skin_Not_Sun_Exposed_Suprapubic_A375_perindopril_1.11um_24h	0.0661012	0.919455	451	0.998337
GTEx_Skin_Not_Sun_Exposed_Suprapubic_A375_elacridar_0.12um_24h	0.0691165	0.928606	451	0.998337
GTEx_Skin_Not_Sun_Exposed_Suprapubic_A375_GW.842166_1.11um_24h	0.0679369	0.925126	451	0.998337
GTEx_Skin_Not_Sun_Exposed_Suprapubic_A375_GW.842166_0.12um_24h	0.0697997	0.930565	451	0.998337
GTEx_Skin_Not_Sun_Exposed_Suprapubic_A375_TAK.733_0.04um_24h	0.0680864	0.925574	451	0.998337
GTEx_Skin_Not_Sun_Exposed_Suprapubic_A375_tolazamide_0.12um_24h	0.0655506	0.917692	451	0.998337
GTEx_Skin_Not_Sun_Exposed_Suprapubic_A375_cimetidine_10.0um_24h	0.0663856	0.920354	451	0.998337
GTEx_Skin_Not_Sun_Exposed_Suprapubic_A375_griseofulvin_1.11um_24h	0.0674632	0.923692	451	0.998337
GTEx_Skin_Not_Sun_Exposed_Suprapubic_A375_lisofylline_0.12um_24h	0.0652279	0.916646	451	0.998337
GTEx_Skin_Not_Sun_Exposed_Suprapubic_A375_isbufylline_1.11um_24h	0.0657851	0.918446	451	0.998337
GTEx_Skin_Not_Sun_Exposed_Suprapubic_A375_isofloxythepin_0.37um_24h	0.0659253	0.918895	451	0.998337
GTEx_Skin_Not_Sun_Exposed_Suprapubic_A375_cefoperazone_10.0um_24h	0.0657175	0.91823	451	0.998337
GTEx_Skin_Not_Sun_Exposed_Suprapubic_A375_3.3..diindolylmethane_0.01um_24h	0.0689775	0.928203	451	0.998337
GTEx_Skin_Not_Sun_Exposed_Suprapubic_A375_cyclobenzaprine_3.33um_24h	0.0647359	0.915031	451	0.998337
GTEx_Skin_Not_Sun_Exposed_Suprapubic_A375_MLN.2480_1.11um_24h	0.0671342	0.922684	451	0.998337
GTEx_Skin_Not_Sun_Exposed_Suprapubic_A375_MK.8033_3.33um_24h	0.0656641	0.918058	451	0.998337
GTEx_Skin_Not_Sun_Exposed_Suprapubic_A375_MK.8033_0.04um_24h	0.0697753	0.930496	451	0.998337
GTEx_Skin_Not_Sun_Exposed_Suprapubic_A375_quiflapon_0.37um_24h	0.0695704	0.929912	451	0.998337
GTEx_Skin_Not_Sun_Exposed_Suprapubic_A375_CT.7758_0.37um_24h	0.0658811	0.918754	451	0.998337
GTEx_Skin_Not_Sun_Exposed_Suprapubic_A375_selumetinib_3.33um_24h.1	0.0667875	0.921611	451	0.998337
GTEx_Skin_Not_Sun_Exposed_Suprapubic_A375_nimodipine_1.11um_24h	0.0690778	0.928494	451	0.998337
GTEx_Skin_Not_Sun_Exposed_Suprapubic_A375_CB.10.277..free.acid._3.33um_24h	0.0655405	0.91766	451	0.998337
GTEx_Skin_Not_Sun_Exposed_Suprapubic_A375_CB.10.277..free.acid._0.37um_24h	0.0664236	0.920473	451	0.998337
GTEx_Skin_Not_Sun_Exposed_Suprapubic_A375_dexamethasone_10.0um_24h	0.0694952	0.929697	451	0.998337
GTEx_Skin_Not_Sun_Exposed_Suprapubic_A375_dexamethasone_3.33um_24h	0.0671995	0.922885	451	0.998337
GTEx_Skin_Not_Sun_Exposed_Suprapubic_A375_niguldipine_0.37um_24h	0.0664141	0.920443	451	0.998337
GTEx_Skin_Not_Sun_Exposed_Suprapubic_A375_dipyridamole_0.04um_24h	0.0659459	0.91896	451	0.998337
GTEx_Skin_Not_Sun_Exposed_Suprapubic_A375_MDL.73005EF_0.12um_24h	0.0678161	0.924762	451	0.998337
GTEx_Skin_Not_Sun_Exposed_Suprapubic_A375_dienogest_0.12um_24h	0.0680241	0.925387	451	0.998337
GTEx_Skin_Not_Sun_Exposed_Suprapubic_A375_anagrelide_10.0um_24h	0.066942	0.922091	451	0.998337
GTEx_Skin_Not_Sun_Exposed_Suprapubic_A375_guanethidine_0.04um_24h	0.066171	0.919676	451	0.998337
GTEx_Skin_Not_Sun_Exposed_Suprapubic_A375_miglitol_3.33um_24h	0.0658554	0.918671	451	0.998337
GTEx_Skin_Not_Sun_Exposed_Suprapubic_A375_dipraglurant_0.37um_24h	0.0652387	0.916681	451	0.998337
GTEx_Skin_Not_Sun_Exposed_Suprapubic_A375_acetylcysteine_3.33um_24h	0.0689892	0.928237	451	0.998337
GTEx_Skin_Not_Sun_Exposed_Suprapubic_A375_lafutidine_1.11um_24h	0.067851	0.924867	451	0.998337
GTEx_Skin_Not_Sun_Exposed_Suprapubic_A375_dasatinib_1.11um_24h.5	0.0646859	0.914866	451	0.998337
GTEx_Skin_Not_Sun_Exposed_Suprapubic_A375_AZD.3514_0.04um_24h	0.0663339	0.920191	451	0.998337
GTEx_Skin_Not_Sun_Exposed_Suprapubic_A375_pilocarpine_10.0um_24h	0.0678578	0.924888	451	0.998337
GTEx_Skin_Not_Sun_Exposed_Suprapubic_A375_refametinib_1.11um_24h	0.0688052	0.9277	451	0.998337
GTEx_Skin_Not_Sun_Exposed_Suprapubic_A375_cediranib_0.37um_24h	0.0672726	0.92311	451	0.998337
GTEx_Skin_Not_Sun_Exposed_Suprapubic_A375_amrinone_1.11um_24h	0.0681921	0.925889	451	0.998337
GTEx_Skin_Not_Sun_Exposed_Suprapubic_A375_balapiravir_3.33um_24h	0.069377	0.929358	451	0.998337
GTEx_Skin_Not_Sun_Exposed_Suprapubic_A375_riociguat_0.04um_24h	0.0692066	0.928867	451	0.998337
GTEx_Skin_Not_Sun_Exposed_Suprapubic_A375_GDC.0068_0.12um_24h.1	0.0671456	0.922719	451	0.998337
GTEx_Skin_Not_Sun_Exposed_Suprapubic_A375_urapidil_3.33um_24h	0.0646972	0.914903	451	0.998337
GTEx_Skin_Not_Sun_Exposed_Suprapubic_A375_amsacrine_0.12um_24h	0.0647305	0.915013	451	0.998337
GTEx_Skin_Not_Sun_Exposed_Suprapubic_A375_VX.222_10.0um_24h	0.0658988	0.91881	451	0.998337
GTEx_Skin_Not_Sun_Exposed_Suprapubic_A375_duloxetine_1.11um_24h	0.0657509	0.918337	451	0.998337
GTEx_Skin_Not_Sun_Exposed_Suprapubic_A375_LY.2090314_1.11um_24h	0.0691717	0.928766	451	0.998337
GTEx_Skin_Not_Sun_Exposed_Suprapubic_A375_flumazenil_10.0um_24h	0.0670616	0.922461	451	0.998337
GTEx_Skin_Not_Sun_Exposed_Suprapubic_A375_epinastine_0.12um_24h	0.0684629	0.926693	451	0.998337
GTEx_Skin_Not_Sun_Exposed_Suprapubic_A375_acenocoumarol_10.0um_24h	0.0674826	0.923751	451	0.998337
GTEx_Skin_Not_Sun_Exposed_Suprapubic_A375_AV.608_3.33um_24h	0.0658263	0.918578	451	0.998337
GTEx_Skin_Not_Sun_Exposed_Suprapubic_A375_rupatadine_3.33um_24h	0.0690675	0.928464	451	0.998337
GTEx_Skin_Not_Sun_Exposed_Suprapubic_A375_bexarotene_10.0um_24h	0.0651426	0.916368	451	0.998337
GTEx_Skin_Not_Sun_Exposed_Suprapubic_A375_tirapazamine_0.12um_24h	0.0672366	0.922999	451	0.998337
GTEx_Skin_Not_Sun_Exposed_Suprapubic_A375_ciglitazone_1.11um_24h	0.0683806	0.92645	451	0.998337
GTEx_Skin_Not_Sun_Exposed_Suprapubic_A375_clinafloxacin_3.33um_24h	0.0655006	0.917531	451	0.998337
GTEx_Skin_Not_Sun_Exposed_Suprapubic_A375_ribavirin_10.0um_24h	0.0651793	0.916487	451	0.998337
GTEx_Skin_Sun_Exposed_Lower_leg_A375_HG.5.113.01_1.11um_24h	0.0588049	0.917686	560	0.998337
GTEx_Skin_Sun_Exposed_Lower_leg_A375_PD.0325901_0.04um_24h	0.0612703	0.926197	560	0.998337
GTEx_Skin_Sun_Exposed_Lower_leg_A375_NVP.AEW541_3.33um_24h	0.0616803	0.927545	560	0.998337
GTEx_Skin_Sun_Exposed_Lower_leg_A375_GSK.1059615_3.33um_24h.1	0.0593814	0.919739	560	0.998337
GTEx_Skin_Sun_Exposed_Lower_leg_A375_GSK.1059615_0.04um_24h.1	0.0624448	0.930008	560	0.998337
GTEx_Skin_Sun_Exposed_Lower_leg_A375_CGP.60474_0.12um_24h.1	0.0582503	0.915673	560	0.998337
GTEx_Skin_Sun_Exposed_Lower_leg_A375_geldanamycin_0.12um_24h.1	0.0601236	0.922326	560	0.998337
GTEx_Skin_Sun_Exposed_Lower_leg_A375_AZD.4547_1.11um_24h	0.0608683	0.924857	560	0.998337
GTEx_Skin_Sun_Exposed_Lower_leg_A375_GSK.1070916_0.12um_24h	0.0613812	0.926564	560	0.998337
GTEx_Skin_Sun_Exposed_Lower_leg_A375_dasatinib_1.11um_24h.3	0.0592577	0.919302	560	0.998337
GTEx_Skin_Sun_Exposed_Lower_leg_A375_GSK.1059615_10.0um_24h.3	0.0605677	0.923843	560	0.998337
GTEx_Skin_Sun_Exposed_Lower_leg_A375_GSK.429286A_0.37um_24h	0.0591432	0.918895	560	0.998337
GTEx_Skin_Sun_Exposed_Lower_leg_A375_GNF.2_0.37um_24h	0.0600764	0.922163	560	0.998337
GTEx_Skin_Sun_Exposed_Lower_leg_A375_ALW.II.38.3_1.11um_24h	0.0614432	0.926768	560	0.998337
GTEx_Skin_Sun_Exposed_Lower_leg_A375_GSK.J4_5.0um_6h.1	0.0592007	0.9191	560	0.998337
GTEx_Skin_Sun_Exposed_Lower_leg_A375_calpaininhibitorii_5.0um_6h	0.0616542	0.92746	560	0.998337
GTEx_Skin_Sun_Exposed_Lower_leg_A375_ruxolitinib_0.5um_6h.2	0.0603674	0.923162	560	0.998337
GTEx_Skin_Sun_Exposed_Lower_leg_A375_pyrazolanthrone_25.0um_6h.2	0.0621237	0.928982	560	0.998337
GTEx_Skin_Sun_Exposed_Lower_leg_A375_IKK.inhibitor.X_10.0um_6h.2	0.0588393	0.917809	560	0.998337
GTEx_Skin_Sun_Exposed_Lower_leg_A375_CX.516_3.33um_24h	0.0605996	0.923951	560	0.998337
GTEx_Skin_Sun_Exposed_Lower_leg_A375_blonanserin_0.12um_24h	0.0613241	0.926375	560	0.998337
GTEx_Skin_Sun_Exposed_Lower_leg_A375_clobetasol_0.12um_24h	0.0601632	0.922462	560	0.998337
GTEx_Skin_Sun_Exposed_Lower_leg_A375_lestaurtinib_3.33um_24h	0.0608394	0.92476	560	0.998337
GTEx_Skin_Sun_Exposed_Lower_leg_A375_PKI.179_10.0um_24h	0.0592831	0.919392	560	0.998337
GTEx_Skin_Sun_Exposed_Lower_leg_A375_atrasentan_1.11um_24h	0.0583925	0.916193	560	0.998337
GTEx_Skin_Sun_Exposed_Lower_leg_A375_pibenzimol_1.11um_24h	0.0596889	0.920818	560	0.998337
GTEx_Skin_Sun_Exposed_Lower_leg_A375_pemirolast_1.11um_24h	0.0610565	0.925487	560	0.998337
GTEx_Skin_Sun_Exposed_Lower_leg_A375_liranaftate_10.0um_24h	0.0606672	0.92418	560	0.998337
GTEx_Skin_Sun_Exposed_Lower_leg_A375_trimipramine_0.37um_24h	0.0589214	0.918104	560	0.998337
GTEx_Skin_Sun_Exposed_Lower_leg_A375_MK.0752_0.04um_24h	0.0580593	0.914972	560	0.998337
GTEx_Skin_Sun_Exposed_Lower_leg_A375_diflunisal_10.0um_24h	0.058585	0.916892	560	0.998337
GTEx_Skin_Sun_Exposed_Lower_leg_A375_tafamidis.meglumine_0.37um_24h	0.0607839	0.924573	560	0.998337
GTEx_Skin_Sun_Exposed_Lower_leg_A375_homochlorcyclizine_0.37um_24h	0.0600865	0.922198	560	0.998337
GTEx_Skin_Sun_Exposed_Lower_leg_A375_LCQ.908_3.33um_24h	0.0611978	0.925957	560	0.998337
GTEx_Skin_Sun_Exposed_Lower_leg_A375_medetomidine_0.04um_24h	0.0590009	0.918388	560	0.998337
GTEx_Skin_Sun_Exposed_Lower_leg_A375_2.methoxyestradiol_0.04um_24h	0.0615137	0.927	560	0.998337
GTEx_Skin_Sun_Exposed_Lower_leg_A375_glafenine_0.37um_24h	0.0601899	0.922553	560	0.998337
GTEx_Skin_Sun_Exposed_Lower_leg_A375_elvitegravir_0.04um_24h	0.0609257	0.92505	560	0.998337
GTEx_Skin_Sun_Exposed_Lower_leg_A375_trifluoperazine_0.04um_24h	0.0592126	0.919142	560	0.998337
GTEx_Skin_Sun_Exposed_Lower_leg_A375_ARP.101_0.12um_24h	0.059411	0.919844	560	0.998337
GTEx_Skin_Sun_Exposed_Lower_leg_A375_calpeptin_1.11um_24h	0.0588304	0.917777	560	0.998337
GTEx_Skin_Sun_Exposed_Lower_leg_A375_PI.103_0.12um_24h.1	0.0588124	0.917713	560	0.998337
GTEx_Skin_Sun_Exposed_Lower_leg_A375_amcinonide_0.12um_24h	0.0587337	0.917429	560	0.998337
GTEx_Skin_Sun_Exposed_Lower_leg_A375_dolasetron_3.33um_24h	0.0588569	0.917872	560	0.998337
GTEx_Skin_Sun_Exposed_Lower_leg_A375_nicotinamide_0.04um_24h	0.0582745	0.915762	560	0.998337
GTEx_Skin_Sun_Exposed_Lower_leg_A375_ABT.202_10.0um_24h	0.0581418	0.915275	560	0.998337
GTEx_Skin_Sun_Exposed_Lower_leg_A375_AZD.9668_3.33um_24h	0.0625619	0.93038	560	0.998337
GTEx_Skin_Sun_Exposed_Lower_leg_A375_cimetidine_0.12um_24h	0.0580627	0.914984	560	0.998337
GTEx_Skin_Sun_Exposed_Lower_leg_A375_nutlin.3_0.37um_24h	0.0588923	0.918	560	0.998337
GTEx_Skin_Sun_Exposed_Lower_leg_A375_L.citrulline_10.0um_24h	0.0581078	0.91515	560	0.998337
GTEx_Skin_Sun_Exposed_Lower_leg_A375_griseofulvin_1.11um_24h	0.0602124	0.922631	560	0.998337
GTEx_Skin_Sun_Exposed_Lower_leg_A375_bemegride_0.04um_24h	0.0619416	0.928394	560	0.998337
GTEx_Skin_Sun_Exposed_Lower_leg_A375_tizanidine_1.11um_24h	0.0584464	0.916389	560	0.998337
GTEx_Skin_Sun_Exposed_Lower_leg_A375_voriconazole_10.0um_24h	0.0588277	0.917768	560	0.998337
GTEx_Skin_Sun_Exposed_Lower_leg_A375_kakonein_1.11um_24h	0.0619701	0.928487	560	0.998337
GTEx_Skin_Sun_Exposed_Lower_leg_A375_sofalcone_0.04um_24h	0.0617261	0.927695	560	0.998337
GTEx_Skin_Sun_Exposed_Lower_leg_A375_fulvestrant_0.12um_24h	0.0594235	0.919887	560	0.998337
GTEx_Skin_Sun_Exposed_Lower_leg_A375_clozapine_0.04um_24h	0.0604711	0.923515	560	0.998337
GTEx_Skin_Sun_Exposed_Lower_leg_A375_clonazepam_10.0um_24h	0.0599219	0.921629	560	0.998337
GTEx_Skin_Sun_Exposed_Lower_leg_A375_MLN.2480_1.11um_24h	0.0598575	0.921406	560	0.998337
GTEx_Skin_Sun_Exposed_Lower_leg_A375_camptothecin_0.04um_24h	0.0594958	0.920142	560	0.998337
GTEx_Skin_Sun_Exposed_Lower_leg_A375_roxithromycin_1.11um_24h	0.0600048	0.921916	560	0.998337
GTEx_Skin_Sun_Exposed_Lower_leg_A375_AGI.5198_0.37um_24h	0.0602098	0.922622	560	0.998337
GTEx_Skin_Sun_Exposed_Lower_leg_A375_MK.8033_3.33um_24h	0.0589214	0.918104	560	0.998337
GTEx_Skin_Sun_Exposed_Lower_leg_A375_SC.12267_0.04um_24h	0.0580039	0.914767	560	0.998337
GTEx_Skin_Sun_Exposed_Lower_leg_A375_losmapimod_0.37um_24h	0.0592139	0.919147	560	0.998337
GTEx_Skin_Sun_Exposed_Lower_leg_A375_rocuronium_0.37um_24h	0.0593258	0.919543	560	0.998337
GTEx_Skin_Sun_Exposed_Lower_leg_A375_FPL.62064_0.37um_24h	0.0604077	0.923299	560	0.998337
GTEx_Skin_Sun_Exposed_Lower_leg_A375_meglitinide_1.11um_24h	0.0605758	0.92387	560	0.998337
GTEx_Skin_Sun_Exposed_Lower_leg_A375_fluvoxamine_1.11um_24h	0.0626117	0.930537	560	0.998337
GTEx_Skin_Sun_Exposed_Lower_leg_A375_fluvoxamine_0.37um_24h	0.0621053	0.928923	560	0.998337
GTEx_Skin_Sun_Exposed_Lower_leg_A375_dienogest_0.12um_24h	0.0626071	0.930523	560	0.998337
GTEx_Skin_Sun_Exposed_Lower_leg_A375_ORE.1001_10.0um_24h	0.062026	0.928667	560	0.998337
GTEx_Skin_Sun_Exposed_Lower_leg_A375_sarsagenin_0.06um_24h	0.0586758	0.91722	560	0.998337
GTEx_Skin_Sun_Exposed_Lower_leg_A375_gefitinib_1.11um_24h.1	0.0603487	0.923097	560	0.998337
GTEx_Skin_Sun_Exposed_Lower_leg_A375_dipraglurant_0.37um_24h	0.0622315	0.929328	560	0.998337
GTEx_Skin_Sun_Exposed_Lower_leg_A375_ursodeoxycholyltaurine_0.37um_24h	0.0585789	0.91687	560	0.998337
GTEx_Skin_Sun_Exposed_Lower_leg_A375_zofenopril.calcium_1.11um_24h	0.0592485	0.919269	560	0.998337
GTEx_Skin_Sun_Exposed_Lower_leg_A375_SK.F.10047...._3.33um_24h	0.0604084	0.923301	560	0.998337
GTEx_Skin_Sun_Exposed_Lower_leg_A375_PD.0325901_3.33um_24h.5	0.0626598	0.930689	560	0.998337
GTEx_Skin_Sun_Exposed_Lower_leg_A375_T.5224_10.0um_24h	0.0585671	0.916827	560	0.998337
GTEx_Skin_Sun_Exposed_Lower_leg_A375_linsitinib_10.0um_24h.1	0.0602692	0.922826	560	0.998337
GTEx_Skin_Sun_Exposed_Lower_leg_A375_exherin_10.0um_24h	0.0604531	0.923453	560	0.998337
GTEx_Skin_Sun_Exposed_Lower_leg_A375_candesartan_1.11um_24h	0.0588158	0.917725	560	0.998337
GTEx_Skin_Sun_Exposed_Lower_leg_A375_radezolid_1.11um_24h	0.0618255	0.928018	560	0.998337
GTEx_Skin_Sun_Exposed_Lower_leg_A375_nicaraven_0.37um_24h	0.06018	0.92252	560	0.998337
GTEx_Skin_Sun_Exposed_Lower_leg_A375_aclidinium_3.33um_24h	0.060445	0.923426	560	0.998337
GTEx_Skin_Sun_Exposed_Lower_leg_A375_GDC.0068_0.12um_24h.1	0.0609507	0.925133	560	0.998337
GTEx_Skin_Sun_Exposed_Lower_leg_A375_ibrutinib_1.11um_24h.1	0.0585496	0.916764	560	0.998337
GTEx_Skin_Sun_Exposed_Lower_leg_A375_pinaverium_0.37um_24h	0.0613653	0.926511	560	0.998337
GTEx_Skin_Sun_Exposed_Lower_leg_A375_diazoxide_0.04um_24h	0.0602948	0.922913	560	0.998337
GTEx_Skin_Sun_Exposed_Lower_leg_A375_carbachol_0.04um_24h	0.0601865	0.922542	560	0.998337
GTEx_Skin_Sun_Exposed_Lower_leg_A375_fluspirilene_0.12um_24h	0.0591845	0.919042	560	0.998337
GTEx_Skin_Sun_Exposed_Lower_leg_A375_HC.030031_3.33um_24h	0.062602	0.930507	560	0.998337
GTEx_Skin_Sun_Exposed_Lower_leg_A375_metoclopramide_10.0um_24h	0.0616677	0.927504	560	0.998337
GTEx_Skin_Sun_Exposed_Lower_leg_A375_ursodiol_0.04um_24h	0.0611447	0.925781	560	0.998337
GTEx_Skin_Sun_Exposed_Lower_leg_A375_halcinonide_3.33um_24h	0.0611042	0.925646	560	0.998337
GTEx_Skin_Sun_Exposed_Lower_leg_A375_indiplon_1.11um_24h	0.0621286	0.928997	560	0.998337
GTEx_Skin_Sun_Exposed_Lower_leg_A375_betahistine_0.37um_24h	0.0620832	0.928851	560	0.998337
GTEx_Skin_Sun_Exposed_Lower_leg_A375_droperidol_10.0um_24h	0.0599068	0.921577	560	0.998337
GTEx_Skin_Sun_Exposed_Lower_leg_A375_AGP.103_0.12um_24h	0.0615313	0.927057	560	0.998337
GTEx_Skin_Sun_Exposed_Lower_leg_A375_oxandrolone_0.12um_24h	0.0604006	0.923275	560	0.998337
GTEx_Skin_Sun_Exposed_Lower_leg_A375_hesperidin_0.37um_24h	0.0595586	0.920363	560	0.998337
GTEx_Skin_Sun_Exposed_Lower_leg_A375_clinafloxacin_10.0um_24h	0.0592433	0.919251	560	0.998337
GTEx_Skin_Not_Sun_Exposed_Suprapubic_SKMEL1_thapsigargin_10É M_6h	0.0674442	0.923634	451	0.998337
GTEx_Skin_Not_Sun_Exposed_Suprapubic_SKMEL1_thalidomide_10É M_6h	0.0667351	0.921448	451	0.998337
GTEx_Skin_Not_Sun_Exposed_Suprapubic_SKMEL1_RHO.kinase.inhibitor.III.rockout._10É M_6h	0.0663977	0.920392	451	0.998337
GTEx_Skin_Not_Sun_Exposed_Suprapubic_SKMEL1_flutamide_30É M_6h	0.0660585	0.919319	451	0.998337
GTEx_Skin_Not_Sun_Exposed_Suprapubic_SKMEL1_menadione_10É M_6h	0.0696091	0.930023	451	0.998337
GTEx_Skin_Sun_Exposed_Lower_leg_SKMEL1_blebbistatin_40É M_6h	0.0588036	0.917681	560	0.998337
GTEx_Skin_Sun_Exposed_Lower_leg_SKMEL1_TW.37_10É M_6h	0.0618393	0.928063	560	0.998337
GTEx_Skin_Sun_Exposed_Lower_leg_SKMEL1_DG.041_40É M_6h	0.0609765	0.92522	560	0.998337
GTEx_Skin_Sun_Exposed_Lower_leg_SKMEL1_GSK.2334470_100nM_6h	0.059973	0.921806	560	0.998337
GTEx_Skin_Sun_Exposed_Lower_leg_SKMEL1_GW.843682X_10É M_6h	0.0606943	0.924271	560	0.998337
GTEx_Skin_Not_Sun_Exposed_Suprapubic_SKMEL28_ingenol_10É M_6h	0.0693222	0.9292	451	0.998337
GTEx_Skin_Not_Sun_Exposed_Suprapubic_SKMEL28_chaetocin_100nM_6h	0.0694251	0.929496	451	0.998337
GTEx_Skin_Not_Sun_Exposed_Suprapubic_SKMEL28_minoxidil_10É M_6h	0.0663196	0.920146	451	0.998337
GTEx_Skin_Not_Sun_Exposed_Suprapubic_SKMEL28_BRD.K28100108_20É M_6h	0.0696121	0.930031	451	0.998337
GTEx_Skin_Not_Sun_Exposed_Suprapubic_SKMEL28_BRD.K56477805_10É M_6h	0.0680469	0.925456	451	0.998337
GTEx_Skin_Not_Sun_Exposed_Suprapubic_SKMEL28_pevonedistat_10É M_6h	0.0671326	0.922679	451	0.998337
GTEx_Skin_Not_Sun_Exposed_Suprapubic_SKMEL28_atorvastatin_10É M_6h	0.0688107	0.927716	451	0.998337
GTEx_Skin_Sun_Exposed_Lower_leg_SKMEL28_PT.630_10É M_6h	0.0624641	0.93007	560	0.998337
GTEx_Skin_Sun_Exposed_Lower_leg_SKMEL28_LE.135_20É M_6h	0.0598846	0.9215	560	0.998337
GTEx_Skin_Sun_Exposed_Lower_leg_SKMEL28_TW.37_10É M_6h	0.0622942	0.929528	560	0.998337
GTEx_Skin_Sun_Exposed_Lower_leg_SKMEL28_BRD.K73261812_10É M_6h	0.0617509	0.927775	560	0.998337
GTEx_Uterus_HEC108_phorbol.12.myristate.13.acetate_10É M_6h	0.13731	0.925587	112	0.998337
GTEx_Uterus_HEC108_sirolimus_10É M_6h.1	0.134555	0.921386	112	0.998337
GTEx_Uterus_HEC108_BRD.A83255679_20É M_6h	0.130969	0.915656	112	0.998337
GTEx_Uterus_HEC108_VER.155008_10É M_6h	0.13468	0.921582	112	0.998337
GTEx_Uterus_HEC108_quiflapon_80É M_6h	0.131357	0.916291	112	0.998337
GTEx_Uterus_HEC108_phenoxazine_10É M_6h	0.13574	0.923214	112	0.998337
GTEx_Uterus_HELA_zaldaride_10.0um_24h	0.135633	0.923051	112	0.998337
GTEx_Uterus_HELA_ASA.404_10.0um_24h	0.138956	0.928016	112	0.998337
GTEx_Uterus_HELA_bropirimine_0.37um_24h	0.132088	0.917476	112	0.998337
GTEx_Uterus_HELA_ibuprofen_0.12um_24h	0.130319	0.914586	112	0.998337
GTEx_Uterus_HELA_oxypurinol_1.11um_24h	0.138729	0.927686	112	0.998337
GTEx_Uterus_HELA_glasdegib_1.11um_24h	0.13228	0.917786	112	0.998337
GTEx_Uterus_HELA_travoprost_0.37um_24h	0.13216	0.917593	112	0.998337
GTEx_Uterus_HELA_diclofenac_0.04um_24h	0.130951	0.915627	112	0.998337
GTEx_Uterus_HELA_mibefradil_10.0um_24h	0.137931	0.926511	112	0.998337
GTEx_Uterus_HELA_mibefradil_1.11um_24h	0.134266	0.920936	112	0.998337
GTEx_Uterus_HELA_mubritinib_0.04um_24h	0.138337	0.927109	112	0.998337
GTEx_Uterus_HELA_sulmazole_10.0um_24h	0.132929	0.918826	112	0.998337
GTEx_Uterus_HELA_chrysin_10.0um_24h	0.134573	0.921416	112	0.998337
GTEx_Uterus_HELA_amineptine_0.37um_24h	0.133213	0.919278	112	0.998337
GTEx_Uterus_HELA_temsirolimus_10.0um_24h	0.132023	0.917372	112	0.998337
GTEx_Uterus_HELA_AEE.788_3.33um_24h	0.138789	0.927773	112	0.998337
GTEx_Uterus_HELA_tramadol_0.37um_24h	0.138917	0.92796	112	0.998337
GTEx_Uterus_HELA_mestinon_0.37um_24h	0.13474	0.921675	112	0.998337
GTEx_Uterus_HELA_GSK.2110183_0.04um_24h	0.137431	0.925769	112	0.998337
GTEx_Uterus_HELA_pravastatin_0.12um_24h	0.137316	0.925596	112	0.998337
GTEx_Uterus_HELA_cimetidine_3.33um_24h	0.133459	0.919667	112	0.998337
GTEx_Uterus_HELA_taranabant_3.33um_24h	0.135945	0.923527	112	0.998337
GTEx_Uterus_HELA_taranabant_1.11um_24h	0.131601	0.916687	112	0.998337
GTEx_Uterus_HELA_YM.976_1.11um_24h	0.138525	0.927386	112	0.998337
GTEx_Uterus_HELA_desoxypeganine_0.12um_24h	0.135223	0.922421	112	0.998337
GTEx_Uterus_HELA_swainsonine_11.55um_24h	0.140195	0.929803	112	0.998337
GTEx_Uterus_HELA_fluocinolone.acetonide_10.0um_24h	0.130793	0.915368	112	0.998337
GTEx_Uterus_HELA_midostaurin_3.33um_24h	0.132985	0.918914	112	0.998337
GTEx_Uterus_HELA_maraviroc_0.12um_24h	0.139639	0.929006	112	0.998337
GTEx_Uterus_HELA_chlorphenamine_0.12um_24h	0.133078	0.919064	112	0.998337
GTEx_Uterus_HELA_dronedarone_0.12um_24h	0.132698	0.918457	112	0.998337
GTEx_Uterus_HELA_tebipenem_0.37um_24h	0.135517	0.922874	112	0.998337
GTEx_Uterus_HELA_esmolol_0.12um_24h	0.134191	0.92082	112	0.998337
GTEx_Uterus_HELA_kakonein_0.04um_24h	0.139755	0.929172	112	0.998337
GTEx_Uterus_HELA_tirofiban_0.37um_24h	0.132329	0.917865	112	0.998337
GTEx_Uterus_HELA_ambrisentan_0.04um_24h	0.136188	0.923898	112	0.998337
GTEx_Uterus_HELA_ORG.9768_10.0um_24h	0.138682	0.927617	112	0.998337
GTEx_Uterus_HELA_KW.2478_1.11um_24h	0.131199	0.916033	112	0.998337
GTEx_Uterus_HELA_KW.2478_0.04um_24h	0.134766	0.921715	112	0.998337
GTEx_Uterus_HELA_penicillin.v.potassium_1.11um_24h	0.137545	0.925938	112	0.998337
GTEx_Uterus_HELA_piroxicam_0.04um_24h	0.132826	0.918662	112	0.998337
GTEx_Uterus_HELA_MK.8033_0.12um_24h	0.131827	0.917055	112	0.998337
GTEx_Uterus_HELA_delanzomib_0.04um_24h	0.137222	0.925456	112	0.998337
GTEx_Uterus_HELA_metenkephalin_0.12um_24h	0.135469	0.922799	112	0.998337
GTEx_Uterus_HELA_voxtalisib_10.0um_24h	0.134262	0.920929	112	0.998337
GTEx_Uterus_HELA_losmapimod_0.12um_24h	0.131631	0.916736	112	0.998337
GTEx_Uterus_HELA_epirubicin_3.33um_24h	0.130939	0.915606	112	0.998337
GTEx_Uterus_HELA_dabigatran.etexilate_1.11um_24h	0.135633	0.923051	112	0.998337
GTEx_Uterus_HELA_dacomitinib_0.37um_24h	0.133779	0.920172	112	0.998337
GTEx_Uterus_HELA_tiapride_3.33um_24h	0.137781	0.926289	112	0.998337
GTEx_Uterus_HELA_R.547_1.11um_24h	0.135227	0.922428	112	0.998337
GTEx_Uterus_HELA_MK.1775_0.12um_24h	0.133369	0.919525	112	0.998337
GTEx_Uterus_HELA_benzylpenicillin_0.04um_24h	0.139255	0.92845	112	0.998337
GTEx_Uterus_HELA_AS.605240_0.04um_24h	0.130627	0.915093	112	0.998337
GTEx_Uterus_HELA_inositol_0.37um_24h	0.131097	0.915865	112	0.998337
GTEx_Uterus_HELA_oxybutynin_0.12um_24h	0.134334	0.921043	112	0.998337
GTEx_Uterus_HELA_NSC.4644_0.02um_24h	0.132957	0.918871	112	0.998337
GTEx_Uterus_HELA_sarsagenin_0.02um_24h	0.140037	0.929577	112	0.998337
GTEx_Uterus_HELA_anagrelide_10.0um_24h	0.135248	0.92246	112	0.998337
GTEx_Uterus_HELA_triptorelin_10.0um_24h	0.139537	0.928858	112	0.998337
GTEx_Uterus_HELA_bortezomib_20.0um_24h.206	0.133002	0.918942	112	0.998337
GTEx_Uterus_HELA_guanethidine_10.0um_24h	0.137128	0.925316	112	0.998337
GTEx_Uterus_HELA_MF.101_10.0um_24h	0.132566	0.918246	112	0.998337
GTEx_Uterus_HELA_SDZ.NKT.343_10.0um_24h	0.139404	0.928667	112	0.998337
GTEx_Uterus_HELA_EMD.53998_0.37um_24h	0.138196	0.926902	112	0.998337
GTEx_Uterus_HELA_ursodeoxycholyltaurine_10.0um_24h	0.13931	0.928531	112	0.998337
GTEx_Uterus_HELA_hymecromone_0.12um_24h	0.138448	0.927273	112	0.998337
GTEx_Uterus_HELA_AZD.1981_3.33um_24h	0.133066	0.919043	112	0.998337
GTEx_Uterus_HELA_nelarabine_0.12um_24h	0.132549	0.918218	112	0.998337
GTEx_Uterus_HELA_edoxudine_10.0um_24h	0.134249	0.920909	112	0.998337
GTEx_Uterus_HELA_masoprocol_3.33um_24h	0.13758	0.925991	112	0.998337
GTEx_Uterus_HELA_vicriviroc_0.04um_24h	0.139456	0.928741	112	0.998337
GTEx_Uterus_HELA_mepacrine_0.04um_24h	0.134971	0.922033	112	0.998337
GTEx_Uterus_HELA_cytochalasin.b_0.02um_24h	0.134155	0.920762	112	0.998337
GTEx_Uterus_HELA_methyldopa_1.11um_24h	0.135466	0.922796	112	0.998337
GTEx_Uterus_HELA_ercalcitriol_10.0um_24h	0.138973	0.928041	112	0.998337
GTEx_Uterus_HELA_almorexant_10.0um_24h	0.138477	0.927316	112	0.998337
GTEx_Uterus_HELA_gatifloxacin_0.37um_24h	0.140067	0.92962	112	0.998337
GTEx_Uterus_HELA_CP.724714_10.0um_24h	0.132348	0.917896	112	0.998337
GTEx_Uterus_HELA_terbinafine_0.04um_24h	0.140629	0.930422	112	0.998337
GTEx_Uterus_HELA_afloqualone_1.11um_24h	0.130877	0.915505	112	0.998337
GTEx_Uterus_HELA_amantadine_0.04um_24h	0.137632	0.926067	112	0.998337
GTEx_Uterus_HELA_ZK.93426_10.0um_24h	0.13467	0.921566	112	0.998337
GTEx_Uterus_HELA_secnidazole_0.12um_24h	0.132363	0.91792	112	0.998337
GTEx_Uterus_HELA_ulipristal_0.04um_24h	0.135001	0.922078	112	0.998337
GTEx_Uterus_HELA_enoxacin_0.04um_24h	0.138113	0.92678	112	0.998337
GTEx_Uterus_HELA_3.deazaadenosine_10.0um_24h	0.132545	0.918211	112	0.998337
GTEx_Uterus_HELA_LY.2157299_0.12um_24h	0.13134	0.916263	112	0.998337
GTEx_Uterus_HELA_chlorpromazine_10.0um_24h	0.132993	0.918928	112	0.998337
GTEx_Uterus_HELA_chlorpromazine_0.37um_24h	0.133523	0.919768	112	0.998337
GTEx_Uterus_HELA_indiplon_10.0um_24h	0.131648	0.916765	112	0.998337
GTEx_Uterus_HELA_mercaptopurine_10.0um_24h	0.131131	0.915921	112	0.998337
GTEx_Uterus_HELA_epinastine_10.0um_24h	0.132788	0.918601	112	0.998337
GTEx_Uterus_HELA_oglemilast_1.11um_24h	0.136904	0.924979	112	0.998337
GTEx_Uterus_HELA_thiomersal_10.0um_24h	0.130546	0.91496	112	0.998337
GTEx_Uterus_HELA_stavudine_10.0um_24h	0.133292	0.919403	112	0.998337
GTEx_Uterus_HELA_amiprilose_0.04um_24h	0.139165	0.92832	112	0.998337
GTEx_Uterus_HELA_imatinib_0.12um_24h	0.13301	0.918955	112	0.998337
GTEx_Uterus_HELA_abacavir_10.0um_24h	0.14072	0.930551	112	0.998337
GTEx_Uterus_JHUEM2_sirolimus_10É M_6h.1	0.136865	0.924922	112	0.998337
GTEx_Uterus_JHUEM2_NVP.BEZ235_500nM_6h	0.13855	0.927423	112	0.998337
GTEx_Uterus_JHUEM2_9.methyl.5H.6.thia.4.5.diaza.chrysene.6.6.dioxide_10É M_6h	0.133407	0.919585	112	0.998337
GTEx_Uterus_JHUEM2_simvastatin_10É M_6h	0.133856	0.920294	112	0.998337
GTEx_Uterus_JHUEM2_cytochalasin.b_10É M_6h	0.136244	0.923982	112	0.998337
GTEx_Uterus_JHUEM2_niclosamide_10É M_6h	0.133397	0.919569	112	0.998337
GTEx_Uterus_JHUEM2_phenothiazine_10É M_6h	0.134967	0.922026	112	0.998337
GTEx_Uterus_JHUEM2_parthenolide_20É M_6h	0.139626	0.928988	112	0.998337
GTEx_Uterus_SNGM_perhexiline_10É M_6h	0.13307	0.91905	112	0.998337
GTEx_Uterus_SNGM_BX.795_10É M_6h	0.135633	0.923051	112	0.998337
GTEx_Uterus_SNGM_PI.103_10É M_6h	0.140425	0.930132	112	0.998337
GTEx_Uterus_SNGM_parthenolide_20É M_6h	0.137457	0.925807	112	0.998337
GTEx_Small_Intestine_Terminal_Ileum_HT29_tosedostat_3.33um_24h	0.120684	0.930701	152	0.998345
GTEx_Small_Intestine_Terminal_Ileum_HT29_BRD.K43025837_5É M_24h	0.12069	0.930711	152	0.998349
GTEx_Lung_A549_BRD.K79004751_5É M_24h	0.0683469	0.930709	471	0.998349
GTEx_Adipose_Subcutaneous_ASC_CP.724714_10É M_24h.1	0.0663772	0.930851	500	0.998353
GTEx_Adipose_Visceral_Omentum_ASC_MLN.0128_0.12um_24h	0.0767542	0.931302	376	0.998353
GTEx_Adipose_Visceral_Omentum_ASC_olaparib_0.12um_24h	0.0767338	0.931249	376	0.998353
GTEx_Adipose_Subcutaneous_ASC.C_ischemin_3.33um_24h	0.0664774	0.931149	500	0.998353
GTEx_Breast_Mammary_Tissue_HME1_NVP.TAE226_10.0um_24h	0.0870122	0.931003	292	0.998353
GTEx_Breast_Mammary_Tissue_MCF10A_torin.2_500nM_24h	0.0870382	0.931062	292	0.998353
GTEx_Breast_Mammary_Tissue_MCF10A_PF.477736_3.33um_24h	0.0872748	0.931598	292	0.998353
GTEx_Breast_Mammary_Tissue_MCF7_DCPIB_10É M_6h	0.0870483	0.931085	292	0.998353
GTEx_Breast_Mammary_Tissue_MCF7_homatropine_10É M_24h.1	0.087449	0.93199	292	0.998353
GTEx_Breast_Mammary_Tissue_MCF7_NSC.632839_10É M_24h	0.0872026	0.931434	292	0.998353
GTEx_Breast_Mammary_Tissue_MCF7_ARP.101_10É M_6h	0.0870408	0.931068	292	0.998353
GTEx_Breast_Mammary_Tissue_MCF7_glimepiride_10É M_6h	0.0873889	0.931855	292	0.998353
GTEx_Breast_Mammary_Tissue_MCF7_dichlorobenzamil_10É M_6h	0.0872647	0.931575	292	0.998353
GTEx_Breast_Mammary_Tissue_MCF7_immepip_10É M_6h	0.0869152	0.930782	292	0.998353
GTEx_Breast_Mammary_Tissue_MCF7_UTMB.00530_10É M_6h	0.0869913	0.930955	292	0.998353
GTEx_Breast_Mammary_Tissue_MCF7_acyclovir_10É M_24h.1	0.0872478	0.931537	292	0.998353
GTEx_Breast_Mammary_Tissue_MCF7_BRD.K69760878_5É M_24h	0.0869783	0.930926	292	0.998353
GTEx_Breast_Mammary_Tissue_MCF7_geldanamycin_10É M_24h.24	0.0874678	0.932032	292	0.998353
GTEx_Breast_Mammary_Tissue_MCF7_BRD.K05647501_5É M_24h	0.0873006	0.931656	292	0.998353
GTEx_Breast_Mammary_Tissue_MCF7_BRD.K11604106_5É M_24h	0.0873619	0.931794	292	0.998353
GTEx_Breast_Mammary_Tissue_MCF7_BRD.K19385772_5É M_24h	0.0870356	0.931056	292	0.998353
GTEx_Breast_Mammary_Tissue_MCF7_BRD.K97898255_5É M_24h	0.0870329	0.93105	292	0.998353
GTEx_Breast_Mammary_Tissue_MCF7_BRD.K71169857_5É M_24h	0.0870648	0.931122	292	0.998353
GTEx_Breast_Mammary_Tissue_MCF7_BRD.K88114291_5É M_24h	0.0874128	0.931909	292	0.998353
GTEx_Breast_Mammary_Tissue_MCF7_BRD.K36446300_5É M_24h	0.0869852	0.930942	292	0.998353
GTEx_Breast_Mammary_Tissue_MCF7_BRD.K05671267_5É M_24h	0.0872028	0.931435	292	0.998353
GTEx_Breast_Mammary_Tissue_MCF7_BRD.K88537788_5É M_24h	0.0872416	0.931523	292	0.998353
GTEx_Breast_Mammary_Tissue_MCF7_BRD.K60331845_5É M_24h	0.0874013	0.931883	292	0.998353
GTEx_Breast_Mammary_Tissue_MCF7_gemcitabine_10nM_24h.1	0.0871316	0.931274	292	0.998353
GTEx_Breast_Mammary_Tissue_MCF7_PF.562271_1É M_24h	0.0873105	0.931678	292	0.998353
GTEx_Breast_Mammary_Tissue_MCF7_camptothecin_10É M_24h.1	0.0872069	0.931444	292	0.998353
GTEx_Breast_Mammary_Tissue_MCF7_bortezomib_20.0um_24h.3	0.0872291	0.931494	292	0.998353
GTEx_Breast_Mammary_Tissue_MCF7_bortezomib_20.0um_24h.9	0.0869475	0.930856	292	0.998353
GTEx_Breast_Mammary_Tissue_MCF7_L.NAME_1.11um_24h	0.0873577	0.931784	292	0.998353
GTEx_Breast_Mammary_Tissue_MCF7_benzthiazide_3.33um_24h	0.0873208	0.931701	292	0.998353
GTEx_Breast_Mammary_Tissue_MCF7_MG.132_20.0um_24h.36	0.0869882	0.930948	292	0.998353
GTEx_Breast_Mammary_Tissue_MCF7_MG.132_20.0um_24h.46	0.0869726	0.930913	292	0.998353
GTEx_Breast_Mammary_Tissue_MCF7_MG.132_20.0um_24h.72	0.0872473	0.931535	292	0.998353
GTEx_Breast_Mammary_Tissue_MCF7_PF.04620110_0.12um_24h	0.0871763	0.931375	292	0.998353
GTEx_Breast_Mammary_Tissue_MCF7_oxatomide_0.04um_24h	0.0874277	0.931942	292	0.998353
GTEx_Breast_Mammary_Tissue_MCF7_bortezomib_20.0um_24h.147	0.0870753	0.931146	292	0.998353
GTEx_Breast_Mammary_Tissue_MCF7_PK.11195_0.12um_24h	0.0873644	0.9318	292	0.998353
GTEx_Breast_Mammary_Tissue_MCF7_MG.132_20.0um_24h.174	0.0875038	0.932113	292	0.998353
GTEx_Breast_Mammary_Tissue_MCF7_bortezomib_20.0um_24h.190	0.0873751	0.931824	292	0.998353
GTEx_Breast_Mammary_Tissue_MCF7_semagacestat_0.04um_24h	0.0872031	0.931436	292	0.998353
GTEx_Breast_Mammary_Tissue_MCF7_spironolactone_0.04um_24h	0.0874819	0.932064	292	0.998353
GTEx_Breast_Mammary_Tissue_MDAMB231_ON.01910_500nM_24h	0.0873497	0.931767	292	0.998353
GTEx_Breast_Mammary_Tissue_MDAMB231_MK.1775_100nM_6h	0.0870452	0.931078	292	0.998353
GTEx_Breast_Mammary_Tissue_MDAMB231_celastrol_3.33um_24h	0.0870792	0.931155	292	0.998353
GTEx_Brain_Anterior_cingulate_cortex_BA24_NEU_BRD.K61175124_10É M_24h	0.122474	0.931624	149	0.998353
GTEx_Brain_Anterior_cingulate_cortex_BA24_NEU_ST.012525_10É M_24h	0.122031	0.930907	149	0.998353
GTEx_Brain_Anterior_cingulate_cortex_BA24_NEU_vinorelbine_10É M_24h	0.122363	0.931445	149	0.998353
GTEx_Brain_Anterior_cingulate_cortex_BA24_NEU_BRD.K42541148_10É M_24h	0.122717	0.932016	149	0.998353
GTEx_Brain_Anterior_cingulate_cortex_BA24_NEU_BRD.K41871066_10É M_24h	0.122292	0.931331	149	0.998353
GTEx_Brain_Caudate_basal_ganglia_NEU_BRD.K76882924_10É M_24h	0.103952	0.931001	205	0.998353
GTEx_Brain_Caudate_basal_ganglia_NEU_BRD.K64024097_10É M_24h	0.104373	0.931799	205	0.998353
GTEx_Brain_Caudate_basal_ganglia_NEU_BRD.K25979535_10É M_24h	0.103823	0.930754	205	0.998353
GTEx_Brain_Caudate_basal_ganglia_NEU_BRD.K56450018_10É M_24h	0.104115	0.931311	205	0.998353
GTEx_Brain_Caudate_basal_ganglia_NEU_JMV.431_10É M_6h	0.104237	0.931543	205	0.998353
GTEx_Brain_Caudate_basal_ganglia_NEU_endo.IWR.1_10É M_24h	0.104195	0.931463	205	0.998353
GTEx_Brain_Cerebellar_Hemisphere_NEU_BRD.K02223034_10É M_24h	0.0928696	0.931582	258	0.998353
GTEx_Brain_Cerebellar_Hemisphere_NEU_BRD.K39647256_10É M_24h	0.0930763	0.93202	258	0.998353
GTEx_Brain_Cerebellar_Hemisphere_NEU_BRD.K31344914_10É M_6h	0.0926484	0.931112	258	0.998353
GTEx_Brain_Cerebellum_NEU_BRD.K00859168_10É M_24h	0.0787789	0.931856	359	0.998353
GTEx_Brain_Cerebellum_NEU_VX.702_10É M_24h	0.0787178	0.931703	359	0.998353
GTEx_Brain_Cerebellum_NEU_BRD.K32885145_10É M_24h	0.0784281	0.930976	359	0.998353
GTEx_Brain_Cerebellum_NEU_tropapride_10É M_6h	0.0786463	0.931524	359	0.998353
GTEx_Brain_Cerebellum_NEU_BG.1010_10É M_24h	0.0784888	0.931129	359	0.998353
GTEx_Brain_Cortex_NEU_BRD.K75329208_10É M_24h	0.0982019	0.931199	230	0.998353
GTEx_Brain_Cortex_NEU_BRD.K45044657_10É M_24h	0.0981092	0.931012	230	0.998353
GTEx_Brain_Cortex_NEU_BRD.K29423519_10É M_24h	0.0984515	0.9317	230	0.998353
GTEx_Brain_Cortex_NEU_SA.1921867_10É M_24h	0.0985242	0.931846	230	0.998353
GTEx_Brain_Cortex_NEU_isosalsoline_10É M_24h	0.0982135	0.931223	230	0.998353
GTEx_Brain_Frontal_Cortex_BA9_NEU_BRD.K21672423_10É M_24h	0.114353	0.931209	170	0.998353
GTEx_Brain_Frontal_Cortex_BA9_NEU_BRD.K85694079_10É M_24h	0.114246	0.931023	170	0.998353
GTEx_Brain_Frontal_Cortex_BA9_NEU_TTNPB_10É M_24h	0.114648	0.931719	170	0.998353
GTEx_Brain_Frontal_Cortex_BA9_NEU_BRD.K09887211_10É M_6h	0.114226	0.930988	170	0.998353
GTEx_Brain_Hippocampus_NEU_lapatinib_10É M_24h.1	0.133392	0.931764	126	0.998353
GTEx_Brain_Hippocampus_NEU_NS.1619_10É M_24h	0.133115	0.931353	126	0.998353
GTEx_Brain_Hippocampus_NEU_U.99194_10É M_24h	0.133491	0.93191	126	0.998353
GTEx_Brain_Hippocampus_NEU_farnesylpyrophosphate_10É M_24h	0.132713	0.930752	126	0.998353
GTEx_Brain_Hippocampus_NEU_atorvastatin_10É M_6h	0.133262	0.931572	126	0.998353
GTEx_Brain_Hypothalamus_NEU_MW.STK33.3B_10É M_24h	0.137271	0.931717	119	0.998353
GTEx_Brain_Hypothalamus_NEU_levocabastine_10É M_24h	0.137367	0.931856	119	0.998353
GTEx_Brain_Hypothalamus_NEU_BRD.K03608458_10É M_6h	0.136669	0.930845	119	0.998353
GTEx_Brain_Nucleus_accumbens_basal_ganglia_NEU_proadifen_10É M_24h	0.111634	0.931033	178	0.998353
GTEx_Brain_Nucleus_accumbens_basal_ganglia_NEU_hydroxytacrine.maleate..r.s._10É M_24h	0.111484	0.930766	178	0.998353
GTEx_Brain_Nucleus_accumbens_basal_ganglia_NEU_BG.1005_10É M_24h	0.111705	0.931159	178	0.998353
GTEx_Brain_Nucleus_accumbens_basal_ganglia_NEU_AR.A014418_10É M_24h	0.111602	0.930976	178	0.998353
GTEx_Brain_Nucleus_accumbens_basal_ganglia_NEU_PCI.34051_10É M_6h	0.111623	0.931014	178	0.998353
GTEx_Brain_Putamen_basal_ganglia_NEU_PD.173074_10É M_24h.2	0.118209	0.931097	159	0.998353
GTEx_Brain_Putamen_basal_ganglia_NEU_SC.68376_10É M_24h	0.118297	0.931243	159	0.998353
GTEx_Brain_Putamen_basal_ganglia_NEU_BRD.K36313546_10É M_24h	0.118586	0.931726	159	0.998353
GTEx_Brain_Putamen_basal_ganglia_NEU_BRD.K73118655_10É M_24h	0.118726	0.931959	159	0.998353
GTEx_Brain_Putamen_basal_ganglia_NEU_BRD.K96703623_10É M_24h	0.118605	0.931758	159	0.998353
GTEx_Brain_Putamen_basal_ganglia_NEU_reboxetine_10É M_6h	0.118642	0.931819	159	0.998353
GTEx_Brain_Putamen_basal_ganglia_NEU_BRD.K99554241_10É M_6h	0.11838	0.931383	159	0.998353
GTEx_Brain_Anterior_cingulate_cortex_BA24_NEU_TPCA.1_1.11um_24h	0.122762	0.932089	149	0.998353
GTEx_Brain_Anterior_cingulate_cortex_BA24_NEU_GSK.429286A_1.11um_24h	0.122553	0.931753	149	0.998353
GTEx_Brain_Anterior_cingulate_cortex_BA24_NEU_sirolimus_10.0um_24h.2	0.122533	0.931721	149	0.998353
GTEx_Brain_Caudate_basal_ganglia_NEU_dabrafenib_0.37um_24h	0.104521	0.932079	205	0.998353
GTEx_Brain_Cerebellum_NEU_AZD.1480_0.04um_24h	0.0787315	0.931738	359	0.998353
GTEx_Brain_Frontal_Cortex_BA9_NEU_amuvatinib_0.04um_24h	0.114113	0.930793	170	0.998353
GTEx_Brain_Hypothalamus_NEU_PF.03758309_0.04um_24h	0.136869	0.931135	119	0.998353
GTEx_Brain_Nucleus_accumbens_basal_ganglia_NEU_GDC.0068_0.04um_24h	0.111729	0.931201	178	0.998353
GTEx_Brain_Putamen_basal_ganglia_NEU_idelalisib_0.37um_24h	0.118242	0.931152	159	0.998353
GTEx_Brain_Putamen_basal_ganglia_NEU_MGCD.265_3.33um_24h	0.118292	0.931236	159	0.998353
GTEx_Brain_Anterior_cingulate_cortex_BA24_NPC_BRD.K59488055_10É M_24h	0.122584	0.931803	149	0.998353
GTEx_Brain_Anterior_cingulate_cortex_BA24_NPC_L.692585_10É M_24h	0.122557	0.931759	149	0.998353
GTEx_Brain_Anterior_cingulate_cortex_BA24_NPC_BRD.K97873029_10É M_24h	0.122163	0.931121	149	0.998353
GTEx_Brain_Anterior_cingulate_cortex_BA24_NPC_SKF.81297_10É M_24h.1	0.122584	0.931803	149	0.998353
GTEx_Brain_Anterior_cingulate_cortex_BA24_NPC_CS.110266_10É M_24h.1	0.122113	0.93104	149	0.998353
GTEx_Brain_Anterior_cingulate_cortex_BA24_NPC_dibutyryl.cAMP.Na_10É M_6h	0.122103	0.931025	149	0.998353
GTEx_Brain_Anterior_cingulate_cortex_BA24_NPC_hydroxychloroquine_10É M_6h	0.122659	0.931922	149	0.998353
GTEx_Brain_Anterior_cingulate_cortex_BA24_NPC_niclosamide_10É M_6h	0.122024	0.930895	149	0.998353
GTEx_Brain_Caudate_basal_ganglia_NPC_NK42.I.109.1_10É M_24h	0.104042	0.931172	205	0.998353
GTEx_Brain_Cerebellar_Hemisphere_NPC_BRD.K85123403_10É M_24h	0.0928878	0.931621	258	0.998353
GTEx_Brain_Cerebellar_Hemisphere_NPC_KB188.III.56_10É M_24h	0.0929927	0.931843	258	0.998353
GTEx_Brain_Cerebellar_Hemisphere_NPC_BRD.K89558221_10É M_24h	0.0925236	0.930845	258	0.998353
GTEx_Brain_Cerebellar_Hemisphere_NPC_desoximetasone_10É M_24h	0.0929596	0.931773	258	0.998353
GTEx_Brain_Cerebellum_NPC_BRD.A32214171_10É M_24h	0.0788023	0.931914	359	0.998353
GTEx_Brain_Cerebellum_NPC_BRD.K42687792_10É M_24h	0.0783854	0.930869	359	0.998353
GTEx_Brain_Cerebellum_NPC_BRD.K43581698_10É M_24h	0.0783974	0.930899	359	0.998353
GTEx_Brain_Cerebellum_NPC_BRD.K36651625_10É M_6h	0.0788452	0.932021	359	0.998353
GTEx_Brain_Cerebellum_NPC_BIX.01294_10É M_24h.1	0.0787602	0.931809	359	0.998353
GTEx_Brain_Cortex_NPC_BRD.A99518825_10É M_24h	0.0984515	0.9317	230	0.998353
GTEx_Brain_Frontal_Cortex_BA9_NPC_rotenone_10É M_6h	0.114249	0.931029	170	0.998353
GTEx_Brain_Hippocampus_NPC_L.152804_10É M_24h	0.132941	0.931094	126	0.998353
GTEx_Brain_Hypothalamus_NPC_tyramine_10É M_24h	0.137061	0.931414	119	0.998353
GTEx_Brain_Hypothalamus_NPC_Ac.Leu.Leu.Nle.CHO_10É M_24h	0.136819	0.931062	119	0.998353
GTEx_Brain_Nucleus_accumbens_basal_ganglia_NPC_BRD.K20109053_10É M_24h	0.112241	0.932104	178	0.998353
GTEx_Brain_Nucleus_accumbens_basal_ganglia_NPC_dopamine_10É M_6h.3	0.11169	0.931132	178	0.998353
GTEx_Brain_Nucleus_accumbens_basal_ganglia_NPC_CHIR.99021_10É M_6h.1	0.111842	0.931402	178	0.998353
GTEx_Brain_Cerebellar_Hemisphere_NPC_A.66_3.33um_24h	0.092653	0.931122	258	0.998353
GTEx_Brain_Cerebellar_Hemisphere_NPC_everolimus_3.33um_24h	0.0926633	0.931143	258	0.998353
GTEx_Brain_Cerebellar_Hemisphere_NPC_everolimus_1.11um_24h	0.0931195	0.932111	258	0.998353
GTEx_Brain_Cerebellar_Hemisphere_NPC_HG.14.10.04_1.11um_24h	0.0928286	0.931495	258	0.998353
GTEx_Brain_Cerebellar_Hemisphere_NPC_AZD.7762_0.12um_24h	0.0927	0.931222	258	0.998353
GTEx_Brain_Cerebellar_Hemisphere_NPC_AZD.1480_10.0um_24h	0.0924808	0.930753	258	0.998353
GTEx_Brain_Cerebellum_NPC_CTB_0.12um_24h	0.0783944	0.930892	359	0.998353
GTEx_Brain_Cerebellum_NPC_UNC.0638_10.0um_24h	0.078886	0.932123	359	0.998353
GTEx_Brain_Cortex_NPC_RG.108_3.33um_24h	0.0982192	0.931234	230	0.998353
GTEx_Brain_Frontal_Cortex_BA9_NPC_GSK.461364_10.0um_24h	0.114615	0.931662	170	0.998353
GTEx_Brain_Hippocampus_NPC_GSK.1070916_1.11um_24h	0.13313	0.931376	126	0.998353
GTEx_Brain_Hippocampus_NPC_tie2.kinase.inhibitor_10.0um_24h	0.133333	0.931677	126	0.998353
GTEx_Brain_Nucleus_accumbens_basal_ganglia_NPC_BRD.K73261812_1.7um_6h.1	0.111956	0.931602	178	0.998353
GTEx_Brain_Putamen_basal_ganglia_NPC_VE.821_0.12um_24h	0.118509	0.931599	159	0.998353
GTEx_Brain_Caudate_basal_ganglia_NPC.CAS9_PD.0325901_3.33um_24h.2	0.104284	0.931632	205	0.998353
GTEx_Brain_Cerebellar_Hemisphere_NPC.CAS9_veliparib_3.33um_24h	0.0925862	0.930979	258	0.998353
GTEx_Brain_Cortex_NPC.CAS9_KU.60019_0.12um_24h	0.0979928	0.930777	230	0.998353
GTEx_Brain_Hippocampus_NPC.CAS9_NU.7026_3.33um_24h	0.133387	0.931757	126	0.998353
GTEx_Brain_Hippocampus_NPC.CAS9_GSK.2334470_0.04um_24h	0.133594	0.932064	126	0.998353
GTEx_Brain_Hippocampus_NPC.CAS9_PD.0325901_3.33um_24h.2	0.13289	0.931017	126	0.998353
GTEx_Brain_Hypothalamus_NPC.CAS9_dasatinib_1.11um_24h	0.136638	0.930799	119	0.998353
GTEx_Brain_Nucleus_accumbens_basal_ganglia_NPC.CAS9_TPCA.1_0.04um_24h	0.112158	0.93196	178	0.998353
GTEx_Brain_Cerebellar_Hemisphere_NPC.TAK_WZ.7043_10.0um_24h	0.0930026	0.931864	258	0.998353
GTEx_Brain_Cerebellar_Hemisphere_NPC.TAK_CGP.60474_0.37um_24h	0.0926521	0.93112	258	0.998353
GTEx_Brain_Cerebellar_Hemisphere_NPC.TAK_JNK.IN.5A_0.12um_24h	0.0926124	0.931035	258	0.998353
GTEx_Brain_Cerebellum_NPC.TAK_BMS.777607_1.11um_24h	0.0788484	0.932029	359	0.998353
GTEx_Brain_Cerebellum_NPC.TAK_decitabine_10.0um_6h	0.0784924	0.931138	359	0.998353
GTEx_Brain_Hippocampus_NPC.TAK_GW.5074_0.04um_24h	0.133346	0.931697	126	0.998353
GTEx_Brain_Nucleus_accumbens_basal_ganglia_NPC.TAK_UNC.669_10.0um_24h	0.111501	0.930797	178	0.998353
GTEx_Brain_Nucleus_accumbens_basal_ganglia_NPC.TAK_epigallocatechin.gallate...._0.37um_24h	0.112217	0.932063	178	0.998353
GTEx_Brain_Nucleus_accumbens_basal_ganglia_NPC.TAK_UNC.0638_3.33um_24h	0.112249	0.932118	178	0.998353
GTEx_Brain_Nucleus_accumbens_basal_ganglia_NPC.TAK_vorinostat_1.0um_6h.5	0.112124	0.9319	178	0.998353
GTEx_Brain_Putamen_basal_ganglia_NPC.TAK_BMS.777607_0.04um_24h	0.118639	0.931815	159	0.998353
GTEx_Brain_Putamen_basal_ganglia_NPC.TAK_RAF.265_10.0um_24h	0.11824	0.931148	159	0.998353
GTEx_Colon_Sigmoid_HCT116_pifithrin.alpha_70É M_6h	0.0873281	0.931037	290	0.998353
GTEx_Colon_Sigmoid_HCT116_tanespimycin_500nM_6h	0.0875536	0.931546	290	0.998353
GTEx_Colon_Sigmoid_HT115_KU.0063794_10É M_6h	0.0871944	0.930734	290	0.998353
GTEx_Colon_Sigmoid_HT29_canrenoic.acid_10É M_6h.1	0.0875185	0.931467	290	0.998353
GTEx_Colon_Sigmoid_HT29_BRD.K03957451_5É M_24h	0.0878111	0.932123	290	0.998353
GTEx_Colon_Sigmoid_HT29_BRD.K60879194_5É M_24h	0.0873856	0.931167	290	0.998353
GTEx_Colon_Sigmoid_HT29_BRD.K18483660_5É M_24h	0.0873858	0.931167	290	0.998353
GTEx_Colon_Sigmoid_HT29_BRD.K80686274_5É M_24h	0.0874384	0.931286	290	0.998353
GTEx_Colon_Sigmoid_HT29_BRD.K18511213_5É M_24h	0.0872709	0.930907	290	0.998353
GTEx_Colon_Sigmoid_HT29_BRD.K76351896_5É M_24h	0.0877502	0.931987	290	0.998353
GTEx_Colon_Sigmoid_HT29_BRD.K27671514_5É M_24h	0.0873105	0.930997	290	0.998353
GTEx_Colon_Sigmoid_HT29_BRD.K79379353_5É M_24h	0.0878075	0.932115	290	0.998353
GTEx_Colon_Sigmoid_HT29_BRD.K26626929_10É M_24h	0.0873936	0.931185	290	0.998353
GTEx_Colon_Sigmoid_HT29_curcumin_1É M_24h	0.0877509	0.931989	290	0.998353
GTEx_Colon_Transverse_HT29_cyclosporin.a_10É M_24h	0.0857242	0.930739	300	0.998353
GTEx_Colon_Transverse_HT29_BRD.K57321627_5É M_24h	0.086229	0.931897	300	0.998353
GTEx_Colon_Transverse_HT29_BRD.K69586787_5É M_24h	0.0861281	0.931667	300	0.998353
GTEx_Colon_Transverse_HT29_BRD.K43234208_5É M_24h	0.0860862	0.931571	300	0.998353
GTEx_Colon_Transverse_HT29_BRD.K43708940_5É M_24h	0.0857725	0.93085	300	0.998353
GTEx_Colon_Transverse_HT29_BRD.K22080587_5É M_24h	0.0857643	0.930831	300	0.998353
GTEx_Colon_Transverse_HT29_BRD.K04078927_5É M_24h	0.0863201	0.932105	300	0.998353
GTEx_Colon_Transverse_HT29_BRD.K16195716_5É M_24h	0.0859509	0.931261	300	0.998353
GTEx_Colon_Transverse_HT29_BRD.K84797952_10É M_24h	0.0861623	0.931745	300	0.998353
GTEx_Colon_Transverse_HT29_BRD.K01621458_1.11É M_24h	0.0857592	0.93082	300	0.998353
GTEx_Small_Intestine_Terminal_Ileum_HT29_napelline_10É M_24h	0.121158	0.931479	152	0.998353
GTEx_Small_Intestine_Terminal_Ileum_HT29_molindone_10É M_6h	0.121413	0.931893	152	0.998353
GTEx_Small_Intestine_Terminal_Ileum_HT29_BRD.K59470558_10É M_6h.1	0.121179	0.931512	152	0.998353
GTEx_Small_Intestine_Terminal_Ileum_HT29_BRD.K15219339_5É M_24h	0.120975	0.931178	152	0.998353
GTEx_Small_Intestine_Terminal_Ileum_HT29_BRD.K54964414_5É M_24h	0.121555	0.932124	152	0.998353
GTEx_Small_Intestine_Terminal_Ileum_HT29_BRD.K82986138_5É M_24h	0.121065	0.931325	152	0.998353
GTEx_Small_Intestine_Terminal_Ileum_HT29_SA.1922257_5É M_24h	0.121247	0.931624	152	0.998353
GTEx_Small_Intestine_Terminal_Ileum_HT29_BRD.K56450018_5É M_24h	0.121321	0.931743	152	0.998353
GTEx_Small_Intestine_Terminal_Ileum_HT29_BRD.K46732958_5É M_24h	0.121345	0.931782	152	0.998353
GTEx_Small_Intestine_Terminal_Ileum_HT29_BRD.K82870050_5É M_24h	0.121427	0.931916	152	0.998353
GTEx_Small_Intestine_Terminal_Ileum_HT29_BRD.K83694683_0.37É M_24h	0.121042	0.931289	152	0.998353
GTEx_Small_Intestine_Terminal_Ileum_HT29_crizotinib_3.33É M_24h	0.121362	0.93181	152	0.998353
GTEx_Small_Intestine_Terminal_Ileum_HT29_nilotinib_10É M_24h	0.12087	0.931006	152	0.998353
GTEx_Colon_Sigmoid_HT29_CGK.733_10.0um_24h	0.0872763	0.930919	290	0.998353
GTEx_Colon_Sigmoid_HT29_selegiline_10.0um_24h	0.0877355	0.931954	290	0.998353
GTEx_Colon_Sigmoid_HT29_oxymetazoline_0.37um_24h	0.0874034	0.931207	290	0.998353
GTEx_Colon_Sigmoid_HT29_norfloxacin_0.12um_24h	0.0871924	0.930729	290	0.998353
GTEx_Colon_Sigmoid_HT29_atovaquone_1.11um_24h	0.0872903	0.930951	290	0.998353
GTEx_Colon_Sigmoid_HT29_amitriptyline_10.0um_24h	0.087805	0.93211	290	0.998353
GTEx_Colon_Sigmoid_HT29_dofequidar_3.33um_24h	0.0877053	0.931886	290	0.998353
GTEx_Colon_Sigmoid_HT29_cinepazide_1.11um_24h	0.0877675	0.932026	290	0.998353
GTEx_Colon_Sigmoid_HT29_tirapazamine_0.12um_24h	0.0873669	0.931124	290	0.998353
GTEx_Colon_Transverse_HT29_GSK.3.inhibitor.II_3.33um_24h	0.0859704	0.931306	300	0.998353
GTEx_Colon_Transverse_HT29_calcitriol_0.37um_24h	0.0859043	0.931154	300	0.998353
GTEx_Colon_Transverse_HT29_perhexiline_0.12um_24h	0.0859267	0.931205	300	0.998353
GTEx_Colon_Transverse_HT29_olprinone_10.0um_24h	0.0861386	0.931691	300	0.998353
GTEx_Colon_Transverse_HT29_buparlisib_0.37um_24h.1	0.0862921	0.932041	300	0.998353
GTEx_Colon_Transverse_HT29_acyclovir_3.33um_24h	0.0858643	0.931062	300	0.998353
GTEx_Colon_Transverse_HT29_colchicine_1.11um_24h	0.0859625	0.931288	300	0.998353
GTEx_Colon_Transverse_HT29_MG.132_20.0um_24h.144	0.0859663	0.931296	300	0.998353
GTEx_Colon_Transverse_HT29_protriptyline_0.37um_24h	0.0858029	0.930921	300	0.998353
GTEx_Colon_Transverse_HT29_CT.7758_0.37um_24h	0.0859991	0.931372	300	0.998353
GTEx_Colon_Transverse_HT29_ICI.192605_10.0um_24h	0.0863098	0.932081	300	0.998353
GTEx_Colon_Transverse_HT29_pazufloxacin_3.33um_24h	0.0859812	0.931331	300	0.998353
GTEx_Colon_Transverse_HT29_pevonedistat_0.37um_24h	0.0858325	0.930989	300	0.998353
GTEx_Colon_Transverse_HT29_volasertib_10.0um_24h	0.0858647	0.931063	300	0.998353
GTEx_Colon_Transverse_HT29_rotigotine_3.33um_24h	0.0858804	0.931099	300	0.998353
GTEx_Colon_Transverse_HT29_eflornithine_3.33um_24h	0.0859712	0.931308	300	0.998353
GTEx_Small_Intestine_Terminal_Ileum_HT29_GSK.J2_0.37um_24h	0.121124	0.931423	152	0.998353
GTEx_Small_Intestine_Terminal_Ileum_HT29_aurora.a.inhibitor.i_0.12um_24h	0.121391	0.931857	152	0.998353
GTEx_Small_Intestine_Terminal_Ileum_HT29_JTC.801_10.0um_24h	0.121129	0.931431	152	0.998353
GTEx_Small_Intestine_Terminal_Ileum_HT29_irinotecan_10.0um_24h	0.120822	0.930927	152	0.998353
GTEx_Small_Intestine_Terminal_Ileum_HT29_mibefradil_3.33um_24h	0.121012	0.93124	152	0.998353
GTEx_Small_Intestine_Terminal_Ileum_HT29_TH.302_0.04um_24h	0.121247	0.931624	152	0.998353
GTEx_Small_Intestine_Terminal_Ileum_HT29_trifluoperazine_3.33um_24h	0.12142	0.931905	152	0.998353
GTEx_Small_Intestine_Terminal_Ileum_HT29_pentamidine_0.12um_24h	0.121063	0.931322	152	0.998353
GTEx_Small_Intestine_Terminal_Ileum_HT29_meisoindigo_0.12um_24h	0.120788	0.930871	152	0.998353
GTEx_Small_Intestine_Terminal_Ileum_HT29_bupivacaine_10.0um_24h	0.120856	0.930983	152	0.998353
GTEx_Small_Intestine_Terminal_Ileum_HT29_AT.13387_0.37um_24h	0.121143	0.931454	152	0.998353
GTEx_Small_Intestine_Terminal_Ileum_HT29_dinoprost_0.37um_24h	0.12154	0.932099	152	0.998353
GTEx_Small_Intestine_Terminal_Ileum_HT29_manumycin.a_3.33um_24h	0.120919	0.931087	152	0.998353
GTEx_Small_Intestine_Terminal_Ileum_HT29_tolfenamic.acid_10.0um_24h	0.121095	0.931375	152	0.998353
GTEx_Small_Intestine_Terminal_Ileum_HT29_noscapine_3.33um_24h	0.121225	0.931587	152	0.998353
GTEx_Small_Intestine_Terminal_Ileum_HT29_naphazoline_3.33um_24h	0.121054	0.931308	152	0.998353
GTEx_Colon_Sigmoid_LOVO_phloretin_100É M_6h	0.0876588	0.931782	290	0.998353
GTEx_Colon_Sigmoid_MDST8_L.690330_10É M_6h	0.0872892	0.930949	290	0.998353
GTEx_Colon_Sigmoid_MDST8_vemurafenib_10É M_6h	0.0875142	0.931457	290	0.998353
GTEx_Small_Intestine_Terminal_Ileum_MDST8_CD.437_10É M_6h	0.120748	0.930806	152	0.998353
GTEx_Small_Intestine_Terminal_Ileum_MDST8_AZD.8055_10É M_6h	0.121046	0.931294	152	0.998353
GTEx_Small_Intestine_Terminal_Ileum_NCIH508_cucurbitacin.i_10É M_6h	0.121403	0.931877	152	0.998353
GTEx_Colon_Sigmoid_RKO_nimodipine_10É M_6h	0.0873563	0.9311	290	0.998353
GTEx_Colon_Sigmoid_SNU1040_4.iodo.6.phenylpyrimidine_40É M_6h	0.0874563	0.931326	290	0.998353
GTEx_Colon_Transverse_SNU1040_BRD.K89329876_40É M_6h	0.0863201	0.932105	300	0.998353
GTEx_Colon_Sigmoid_SNUC4_cyclosporin.a_10É M_6h	0.0873175	0.931013	290	0.998353
GTEx_Colon_Sigmoid_SNUC4_tanespimycin_500nM_6h	0.087758	0.932005	290	0.998353
GTEx_Colon_Transverse_SNUC5_BRD.K56477805_10É M_6h	0.0858005	0.930915	300	0.998353
GTEx_Small_Intestine_Terminal_Ileum_SNUC5_SRT.1720_10É M_6h	0.121387	0.931852	152	0.998353
GTEx_Colon_Sigmoid_SW480_valdecoxib_100É M_6h	0.0876809	0.931832	290	0.998353
GTEx_Small_Intestine_Terminal_Ileum_SW480_TPCA.1_10É M_6h	0.121223	0.931585	152	0.998353
GTEx_Colon_Transverse_SW948_sirolimus_10É M_6h.1	0.0862892	0.932034	300	0.998353
GTEx_Small_Intestine_Terminal_Ileum_SW948_15.delta.prostaglandin.j2_10É M_6h	0.121529	0.932082	152	0.998353
GTEx_Cells_EBV-transformed_lymphocytes_CD34_BRD.A73513677_3É M_24h	0.120075	0.931005	154	0.998353
GTEx_Spleen_CD34_BRD.A35207501_1É M_6h	0.0923047	0.930761	259	0.998353
GTEx_Whole_Blood_JURKAT_STK.721917_500nM_6h	0.0733623	0.931914	414	0.998353
GTEx_Cells_EBV-transformed_lymphocytes_JURKAT_HG.9.91.01_0.37um_24h	0.120116	0.931073	154	0.998353
GTEx_Cells_EBV-transformed_lymphocytes_JURKAT_SB.525334_0.12um_24h	0.120356	0.931468	154	0.998353
GTEx_Spleen_JURKAT_SB.216763_3.33um_24h	0.0925406	0.931266	259	0.998353
GTEx_Whole_Blood_JURKAT_SB.216763_3.33um_24h	0.0731337	0.9313	414	0.998353
GTEx_Cells_EBV-transformed_lymphocytes_PL21_CD.437_10É M_6h	0.120453	0.931627	154	0.998353
GTEx_Whole_Blood_SKM1_prostaglandin.a1_1É M_6h	0.0732087	0.931502	414	0.998353
GTEx_Cells_EBV-transformed_lymphocytes_THP1_AICA.ribonucleotide_10É M_6h	0.119988	0.930863	154	0.998353
GTEx_Spleen_THP1_TUL_XIX003_100nM_6h	0.0923282	0.930811	259	0.998353
GTEx_Cells_EBV-transformed_lymphocytes_U937_BRD.A95504714_1É M_24h	0.120168	0.931159	154	0.998353
GTEx_Spleen_U937_BRD.K03439359_500nM_6h	0.0926183	0.931432	259	0.998353
GTEx_Spleen_U937_tyrphostin.AG.112_10É M_6h	0.0928682	0.931962	259	0.998353
GTEx_Spleen_U937_NFKB.activation.inhibitor.II_5É M_6h	0.0926798	0.931562	259	0.998353
GTEx_Spleen_WSUDLCL2_L.690488_10É M_6h	0.0926387	0.931475	259	0.998353
GTEx_Whole_Blood_WSUDLCL2_DL.TBOA_100É M_6h	0.0732641	0.931651	414	0.998353
GTEx_Liver_HEPG2_rifabutin_10É M_6h	0.111051	0.931112	180	0.998353
GTEx_Liver_PHH_cycloheximide_10É M_24h.3	0.111523	0.931949	180	0.998353
GTEx_Lung_A549_VU.0415535.1_10É M_6h	0.0687531	0.931877	471	0.998353
GTEx_Lung_A549_KU.C103655_10É M_24h	0.0686834	0.931678	471	0.998353
GTEx_Lung_A549_BRD.K00541156_10É M_24h	0.0687791	0.931951	471	0.998353
GTEx_Lung_A549_tamoxifen_10É M_24h.2	0.0683687	0.930772	471	0.998353
GTEx_Lung_A549_nocodazole_10É M_6h	0.0686497	0.931581	471	0.998353
GTEx_Lung_A549_rofecoxib_10É M_6h.1	0.0685042	0.931163	471	0.998353
GTEx_Lung_A549_MY.5445_10É M_24h	0.0687345	0.931823	471	0.998353
GTEx_Lung_A549_butein_10É M_24h	0.0684351	0.930964	471	0.998353
GTEx_Lung_A549_BRD.A81282034_10É M_6h	0.0685356	0.931253	471	0.998353
GTEx_Lung_A549_BRD.K28377013_10É M_6h	0.0686625	0.931618	471	0.998353
GTEx_Lung_A549_iodoacetic.acid_10É M_6h	0.0686189	0.931493	471	0.998353
GTEx_Lung_A549_BRD.K23961390_5É M_24h.1	0.0686068	0.931458	471	0.998353
GTEx_Lung_A549_BRD.K75669394_5É M_24h	0.0686414	0.931557	471	0.998353
GTEx_Lung_A549_BRD.K49510739_5É M_24h	0.0683831	0.930814	471	0.998353
GTEx_Lung_A549_BRD.K57873755_5É M_24h	0.0688114	0.932043	471	0.998353
GTEx_Lung_A549_BRD.K62771544_5É M_24h	0.0684389	0.930975	471	0.998353
GTEx_Lung_A549_BRD.K63903580_5É M_24h	0.0685655	0.931339	471	0.998353
GTEx_Lung_A549_BRD.K89502948_5É M_24h	0.0687567	0.931887	471	0.998353
GTEx_Lung_A549_BRD.K24213763_5É M_24h	0.0687873	0.931974	471	0.998353
GTEx_Lung_A549_BRD.K76527818_5É M_24h	0.0684182	0.930915	471	0.998353
GTEx_Lung_A549_BRD.K75416754_5É M_24h	0.0686495	0.93158	471	0.998353
GTEx_Lung_A549_BRD.K66740714_5É M_24h	0.0688024	0.932017	471	0.998353
GTEx_Lung_A549_BRD.K36062164_5É M_24h	0.0686083	0.931462	471	0.998353
GTEx_Lung_A549_BRD.K94585132_5É M_24h	0.068783	0.931962	471	0.998353
GTEx_Lung_A549_BRD.K54521353_5É M_24h	0.0687631	0.931905	471	0.998353
GTEx_Lung_A549_BRD.K82869745_5É M_24h	0.068772	0.931931	471	0.998353
GTEx_Lung_A549_daunorubicin_100nM_24h	0.0687801	0.931954	471	0.998353
GTEx_Lung_A549_NVP.AUY922_10É M_6h.1	0.068637	0.931545	471	0.998353
GTEx_Lung_A549_endo.IWR.1_1É M_6h	0.0687426	0.931847	471	0.998353
GTEx_Lung_A549_estradiol_3.33É M_24h.1	0.0687628	0.931904	471	0.998353
GTEx_Lung_A549_tamoxifen_0.12É M_24h.1	0.0687786	0.931949	471	0.998353
GTEx_Lung_H1299_tyrphostin.AG.1478_60É M_6h	0.0684607	0.931038	471	0.998353
GTEx_Lung_HCC15_CD.437_10É M_6h	0.0688252	0.932083	471	0.998353
GTEx_Lung_HCC515_PP.3_10É M_6h	0.0687894	0.93198	471	0.998353
GTEx_Lung_HCC515_BD.1008_10É M_6h	0.0684658	0.931052	471	0.998353
GTEx_Lung_HCC515_BRD.K28680267_10É M_24h	0.068459	0.931033	471	0.998353
GTEx_Lung_HCC515_glimepiride_10É M_24h	0.0686706	0.931641	471	0.998353
GTEx_Lung_HCC515_SB.431542_10É M_24h	0.068717	0.931774	471	0.998353
GTEx_Lung_HCC515_fenbufen_10É M_24h	0.0686485	0.931577	471	0.998353
GTEx_Lung_HCC515_desoxypeganine_10É M_6h	0.0684116	0.930896	471	0.998353
GTEx_Lung_HCC515_U.0124_10É M_6h	0.068399	0.93086	471	0.998353
GTEx_Lung_HCC515_BRD.K12540328_10É M_6h	0.0684479	0.931001	471	0.998353
GTEx_Lung_HCC515_BRD.K73709114_10É M_6h	0.0687579	0.93189	471	0.998353
GTEx_Lung_HCC515_BRD.A04172077_10É M_6h	0.0685542	0.931307	471	0.998353
GTEx_Lung_HCC515_KW.2449_1.11um_24h	0.0686798	0.931667	471	0.998353
GTEx_Lung_HCC515_PHA.767491_0.12um_24h	0.0683646	0.93076	471	0.998353
GTEx_Lung_NCIH2073_SJ.172550_10É M_6h	0.0685939	0.931421	471	0.998353
GTEx_Lung_SKLU1_FGIN.1.27_10É M_6h	0.0688267	0.932087	471	0.998353
GTEx_Lung_T3M10_tipifarnib_10É M_6h	0.0685508	0.931297	471	0.998353
GTEx_Lung_T3M10_L.690488_10É M_6h	0.0685006	0.931153	471	0.998353
GTEx_Cells_Transformed_fibroblasts_A673_BRD.K05402890_500nM_6h	0.0668016	0.931908	499	0.998353
GTEx_Cells_Transformed_fibroblasts_SKB_dosulepin_10É M_24h	0.0664846	0.930972	499	0.998353
GTEx_Muscle_Skeletal_SKL.C_UNC.1215_0.12um_24h	0.0663368	0.930731	500	0.998353
GTEx_Muscle_Skeletal_SKL.C_saracatinib_10.0um_24h	0.0666626	0.931697	500	0.998353
GTEx_Ovary_RMGI_NU.1025_10É M_6h	0.122538	0.931729	149	0.998353
GTEx_Ovary_RMGI_GANT.58_10É M_6h	0.122163	0.931121	149	0.998353
GTEx_Pancreas_YAPC_licochalcone.a_0.37um_24h	0.0830684	0.93185	323	0.998353
GTEx_Pancreas_YAPC_MG.132_20.0um_24h.16	0.0829418	0.93155	323	0.998353
GTEx_Pancreas_YAPC_LCQ.908_10.0um_24h	0.0830714	0.931857	323	0.998353
GTEx_Pancreas_YAPC_nicotinamide_10.0um_24h	0.082691	0.930952	323	0.998353
GTEx_Pancreas_YAPC_mestranol_1.11um_24h	0.0830602	0.93183	323	0.998353
GTEx_Pancreas_YAPC_acrivastine_10.0um_24h	0.0826539	0.930863	323	0.998353
GTEx_Pancreas_YAPC_CC.401_1.11um_24h	0.0828077	0.931231	323	0.998353
GTEx_Pancreas_YAPC_linsidomine_0.12um_24h	0.0831307	0.931997	323	0.998353
GTEx_Pancreas_YAPC_sorbinil_1.11um_24h	0.0831523	0.932048	323	0.998353
GTEx_Pancreas_YAPC_tobramycin_3.33um_24h	0.0830278	0.931754	323	0.998353
GTEx_Pancreas_YAPC_probenecid_10.0um_24h	0.0826683	0.930898	323	0.998353
GTEx_Prostate_PC3_gemcitabine_100nM_24h	0.128663	0.931521	135	0.998353
GTEx_Prostate_PC3_BRD.A00626522_10É M_6h	0.128255	0.930892	135	0.998353
GTEx_Prostate_PC3_BRD.K16010201_5É M_24h	0.128575	0.931386	135	0.998353
GTEx_Prostate_PC3_BRD.K43703651_5É M_24h	0.128258	0.930896	135	0.998353
GTEx_Prostate_PC3_BRD.K65049758_5É M_24h	0.128729	0.931622	135	0.998353
GTEx_Prostate_PC3_BRD.K18309912_5É M_24h	0.128641	0.931487	135	0.998353
GTEx_Prostate_PC3_BRD.K75872636_5É M_24h	0.12849	0.931254	135	0.998353
GTEx_Prostate_PC3_BRD.K35832492_500nM_24h	0.128282	0.930933	135	0.998353
GTEx_Prostate_PC3_HDAC1.selective_500nM_24h.1	0.128163	0.930748	135	0.998353
GTEx_Prostate_PC3_BIX.02189_1.11um_24h	0.128407	0.931126	135	0.998353
GTEx_Prostate_PC3_PD.0325901_0.37um_24h.3	0.128487	0.93125	135	0.998353
GTEx_Prostate_PC3_amiodarone_0.04um_24h	0.128363	0.931058	135	0.998353
GTEx_Prostate_PC3_griseofulvin_10.0um_24h	0.129048	0.932112	135	0.998353
GTEx_Prostate_PC3_enalapril_0.37um_24h	0.128507	0.93128	135	0.998353
GTEx_Prostate_PC3_milacemide_0.12um_24h	0.128565	0.931371	135	0.998353
GTEx_Prostate_PC3_torcetrapib_0.04um_24h	0.128431	0.931163	135	0.998353
GTEx_Prostate_PC3_TG.100115_1.11um_24h	0.128529	0.931314	135	0.998353
GTEx_Prostate_PC3_ursodeoxycholyltaurine_0.12um_24h	0.128307	0.930971	135	0.998353
GTEx_Prostate_PC3_ivermectin_1.11um_24h	0.128994	0.93203	135	0.998353
GTEx_Prostate_PC3_bosentan_1.11um_24h	0.128781	0.931703	135	0.998353
GTEx_Prostate_PC3_bendroflumethiazide_0.12um_24h	0.128455	0.931201	135	0.998353
GTEx_Prostate_PC3_stavudine_1.11um_24h	0.128887	0.931865	135	0.998353
GTEx_Prostate_VCAP_flucytosine_10É M_6h	0.128665	0.931525	135	0.998353
GTEx_Prostate_VCAP_BRD.K23607904_5É M_6h	0.128619	0.931453	135	0.998353
GTEx_Prostate_VCAP_BRD.K00463020_5É M_6h	0.128665	0.931525	135	0.998353
GTEx_Prostate_VCAP_BRD.K30750630_5É M_24h	0.128808	0.931744	135	0.998353
GTEx_Prostate_VCAP_BRD.K73290601_5É M_24h	0.128645	0.931493	135	0.998353
GTEx_Prostate_VCAP_BRD.K75094920_5É M_6h	0.128454	0.9312	135	0.998353
GTEx_Prostate_VCAP_benzbromarone_10É M_24h.2	0.128807	0.931742	135	0.998353
GTEx_Prostate_VCAP_etoposide_1É M_6h	0.128694	0.931569	135	0.998353
GTEx_Prostate_VCAP_BRD.K38044934_10nM_6h	0.128163	0.930748	135	0.998353
GTEx_Skin_Not_Sun_Exposed_Suprapubic_A375_quinpirole_10É M_24h	0.0702367	0.931796	451	0.998353
GTEx_Skin_Not_Sun_Exposed_Suprapubic_A375_PIK.75_100nM_6h	0.0703176	0.932022	451	0.998353
GTEx_Skin_Not_Sun_Exposed_Suprapubic_A375_rizatriptan_10É M_6h.1	0.0703516	0.932117	451	0.998353
GTEx_Skin_Not_Sun_Exposed_Suprapubic_A375_ranitidine_10É M_6h.3	0.0700001	0.931131	451	0.998353
GTEx_Skin_Not_Sun_Exposed_Suprapubic_A375_BRD.K39732687_10É M_6h	0.0702801	0.931917	451	0.998353
GTEx_Skin_Not_Sun_Exposed_Suprapubic_A375_BRD.K06064877_5É M_24h	0.0700964	0.931403	451	0.998353
GTEx_Skin_Not_Sun_Exposed_Suprapubic_A375_SD.6.035.B3_5É M_24h	0.0701014	0.931417	451	0.998353
GTEx_Skin_Not_Sun_Exposed_Suprapubic_A375_BRD.K92773691_5É M_24h	0.070173	0.931618	451	0.998353
GTEx_Skin_Not_Sun_Exposed_Suprapubic_A375_BRD.K78719595_5É M_24h	0.0702149	0.931735	451	0.998353
GTEx_Skin_Not_Sun_Exposed_Suprapubic_A375_BRD.K27534253_5É M_24h	0.0702441	0.931817	451	0.998353
GTEx_Skin_Not_Sun_Exposed_Suprapubic_A375_BRD.K06898795_5É M_24h	0.0703519	0.932118	451	0.998353
GTEx_Skin_Not_Sun_Exposed_Suprapubic_A375_BRD.K20429911_5É M_24h	0.0701487	0.931549	451	0.998353
GTEx_Skin_Not_Sun_Exposed_Suprapubic_A375_SA.84902_10É M_24h	0.0700482	0.931267	451	0.998353
GTEx_Skin_Sun_Exposed_Lower_leg_A375_AG.99_10É M_24h	0.0630874	0.932028	560	0.998353
GTEx_Skin_Sun_Exposed_Lower_leg_A375_BRD.A81045722_10É M_24h	0.0628272	0.931216	560	0.998353
GTEx_Skin_Sun_Exposed_Lower_leg_A375_BRD.A81377415_10É M_6h	0.0627208	0.930882	560	0.998353
GTEx_Skin_Sun_Exposed_Lower_leg_A375_BRD.A60386802_10É M_6h	0.0630877	0.93203	560	0.998353
GTEx_Skin_Sun_Exposed_Lower_leg_A375_BRD.K43838150_5É M_24h	0.0629242	0.93152	560	0.998353
GTEx_Skin_Sun_Exposed_Lower_leg_A375_BRD.K50218765_5É M_24h	0.0628827	0.93139	560	0.998353
GTEx_Skin_Sun_Exposed_Lower_leg_A375_BRD.K78849449_5É M_24h	0.0628284	0.93122	560	0.998353
GTEx_Skin_Sun_Exposed_Lower_leg_A375_BRD.K92061784_5É M_24h	0.063088	0.93203	560	0.998353
GTEx_Skin_Sun_Exposed_Lower_leg_A375_BRD.K99775849_5É M_24h	0.0630837	0.932017	560	0.998353
GTEx_Skin_Sun_Exposed_Lower_leg_A375_BRD.K95352879_5É M_24h	0.0629958	0.931743	560	0.998353
GTEx_Skin_Sun_Exposed_Lower_leg_A375_BRD.K92912836_5É M_24h	0.0628653	0.931335	560	0.998353
GTEx_Skin_Sun_Exposed_Lower_leg_A375_BRD.K48332988_5É M_24h	0.0631011	0.932071	560	0.998353
GTEx_Skin_Sun_Exposed_Lower_leg_A375_BRD.K08996802_5É M_24h	0.0629692	0.93166	560	0.998353
GTEx_Skin_Sun_Exposed_Lower_leg_A375_geldanamycin_3.33É M_24h	0.0628883	0.931407	560	0.998353
GTEx_Skin_Sun_Exposed_Lower_leg_A375_tozasertib_0.04É M_24h	0.0627212	0.930883	560	0.998353
GTEx_Skin_Sun_Exposed_Lower_leg_A375_AVA_0.37É M_24h	0.0630218	0.931824	560	0.998353
GTEx_Skin_Not_Sun_Exposed_Suprapubic_A375_KIN001.127_0.37um_24h	0.069943	0.930971	451	0.998353
GTEx_Skin_Not_Sun_Exposed_Suprapubic_A375_elacridar_1.11um_24h	0.0698751	0.930779	451	0.998353
GTEx_Skin_Not_Sun_Exposed_Suprapubic_A375_acifran_10.0um_24h	0.0703528	0.93212	451	0.998353
GTEx_Skin_Not_Sun_Exposed_Suprapubic_A375_oxybenzone_0.37um_24h	0.0701478	0.931547	451	0.998353
GTEx_Skin_Not_Sun_Exposed_Suprapubic_A375_linopirdine_10.0um_24h	0.0700761	0.931345	451	0.998353
GTEx_Skin_Not_Sun_Exposed_Suprapubic_A375_lumacaftor_0.04um_24h	0.070271	0.931892	451	0.998353
GTEx_Skin_Sun_Exposed_Lower_leg_A375_dovitinib_1.11um_24h	0.0631148	0.932114	560	0.998353
GTEx_Skin_Sun_Exposed_Lower_leg_A375_PF.562271_0.04um_24h	0.0630973	0.932059	560	0.998353
GTEx_Skin_Sun_Exposed_Lower_leg_A375_ABT.737_1.11um_24h	0.0629617	0.931637	560	0.998353
GTEx_Skin_Sun_Exposed_Lower_leg_A375_GSK.J2_0.04um_24h	0.0628024	0.931138	560	0.998353
GTEx_Skin_Sun_Exposed_Lower_leg_A375_LX.1031_0.12um_24h	0.0628904	0.931414	560	0.998353
GTEx_Skin_Sun_Exposed_Lower_leg_A375_linagliptin_10.0um_24h	0.0629161	0.931494	560	0.998353
GTEx_Skin_Sun_Exposed_Lower_leg_A375_tyrphostin.AG.112_1.11um_24h	0.0629887	0.931721	560	0.998353
GTEx_Skin_Sun_Exposed_Lower_leg_A375_MK.3207_10.0um_24h	0.0628684	0.931345	560	0.998353
GTEx_Skin_Sun_Exposed_Lower_leg_A375_acetylcysteine_3.33um_24h	0.0629963	0.931745	560	0.998353
GTEx_Skin_Sun_Exposed_Lower_leg_A375_bretazenil_3.33um_24h	0.0630682	0.931969	560	0.998353
GTEx_Skin_Not_Sun_Exposed_Suprapubic_SKMEL1_methylene.blue_10É M_6h	0.0701642	0.931593	451	0.998353
GTEx_Skin_Sun_Exposed_Lower_leg_SKMEL1_BRD.K50776152_40É M_6h	0.062686	0.930772	560	0.998353
GTEx_Skin_Not_Sun_Exposed_Suprapubic_SKMEL28_CT.200783_10É M_6h	0.0700734	0.931338	451	0.998353
GTEx_Uterus_HEC108_neratinib_10É M_6h	0.141506	0.931658	112	0.998353
GTEx_Uterus_HELA_vernakalant_0.37um_24h	0.141378	0.931479	112	0.998353
GTEx_Uterus_HELA_GDC.0980_10.0um_24h	0.141403	0.931515	112	0.998353
GTEx_Uterus_HELA_mestinon_10.0um_24h	0.141826	0.932106	112	0.998353
GTEx_Uterus_HELA_tizanidine_0.37um_24h	0.141241	0.931287	112	0.998353
GTEx_Uterus_HELA_CB.10.277..free.acid._0.04um_24h	0.141553	0.931724	112	0.998353
GTEx_Uterus_HELA_otamixaban_1.11um_24h	0.14112	0.931116	112	0.998353
GTEx_Uterus_HELA_valrubicin_10.0um_24h	0.141459	0.931593	112	0.998353
GTEx_Uterus_HELA_phenylephrine_0.04um_24h	0.141779	0.93204	112	0.998353
GTEx_Brain_Cortex_NPC_BRD.K45466167_10É M_24h	0.0986687	0.932134	230	0.998357
GTEx_Brain_Frontal_Cortex_BA9_NPC.TAK_EX.527_10.0um_24h	0.114894	0.932141	170	0.998357
GTEx_Lung_A549_alvocidib_1nM_24h	0.0688435	0.932135	471	0.998357
GTEx_Skin_Not_Sun_Exposed_Suprapubic_A375_BRD.K31593641_5É M_24h	0.0703597	0.932139	451	0.998357
GTEx_Adipose_Subcutaneous_ASC_cilnidipine_10É M_24h	0.0669956	0.932673	500	0.99836
GTEx_Adipose_Subcutaneous_ASC_BRD.K63938928_10É M_24h	0.0668806	0.932337	500	0.99836
GTEx_Breast_Mammary_Tissue_BT20_AZ.628_100nM_6h	0.087783	0.932737	292	0.99836
GTEx_Breast_Mammary_Tissue_BT20_amuvatinib_10É M_6h	0.0876163	0.932365	292	0.99836
GTEx_Breast_Mammary_Tissue_HS578T_PD.173074_0.37um_3h	0.087612	0.932356	292	0.99836
GTEx_Breast_Mammary_Tissue_MCF7_testosterone_10É M_6h.1	0.0878193	0.932818	292	0.99836
GTEx_Breast_Mammary_Tissue_MCF7_CVF.SUMO.11_10É M_6h	0.0878101	0.932798	292	0.99836
GTEx_Breast_Mammary_Tissue_MCF7_BRD.K80138901_5É M_24h	0.0877427	0.932647	292	0.99836
GTEx_Breast_Mammary_Tissue_MCF7_BRD.K79552375_5É M_24h	0.0877054	0.932564	292	0.99836
GTEx_Breast_Mammary_Tissue_MCF7_BRD.K46384573_5É M_24h	0.0877271	0.932613	292	0.99836
GTEx_Breast_Mammary_Tissue_MCF7_BRD.K63853782_5É M_24h	0.0877067	0.932567	292	0.99836
GTEx_Breast_Mammary_Tissue_MCF7_BRD.K92210276_5É M_24h	0.0875474	0.932211	292	0.99836
GTEx_Breast_Mammary_Tissue_MCF7_BRD.K43782840_5É M_24h	0.0876317	0.9324	292	0.99836
GTEx_Breast_Mammary_Tissue_MCF7_HDACi1.2.3_mix_10É M_24h	0.0878046	0.932785	292	0.99836
GTEx_Breast_Mammary_Tissue_MCF7_withaferin.a_3É M_24h	0.0875217	0.932153	292	0.99836
GTEx_Breast_Mammary_Tissue_MCF7_phorbol.12.myristate.13.acetate_3É M_6h	0.087667	0.932478	292	0.99836
GTEx_Breast_Mammary_Tissue_MCF7_ixazomib_500nM_24h	0.0875411	0.932197	292	0.99836
GTEx_Breast_Mammary_Tissue_MCF7_ZM.447439_10.0um_24h	0.087585	0.932295	292	0.99836
GTEx_Breast_Mammary_Tissue_MCF7_ruxolitinib_0.5um_6h.1	0.0877439	0.93265	292	0.99836
GTEx_Breast_Mammary_Tissue_MCF7_bortezomib_20.0um_24h.90	0.0876053	0.93234	292	0.99836
GTEx_Breast_Mammary_Tissue_MCF7_bortezomib_20.0um_24h.112	0.0878412	0.932867	292	0.99836
GTEx_Breast_Mammary_Tissue_MCF7_ketorolac_0.37um_24h	0.0876544	0.93245	292	0.99836
GTEx_Breast_Mammary_Tissue_MCF7_bortezomib_20.0um_24h.211	0.087691	0.932532	292	0.99836
GTEx_Brain_Cerebellar_Hemisphere_MNEU.E_dasatinib_0.37um_24h	0.0931605	0.932198	258	0.99836
GTEx_Brain_Frontal_Cortex_BA9_MNEU.E_FR.180204_0.12um_24h	0.115329	0.932883	170	0.99836
GTEx_Brain_Hippocampus_MNEU.E_NVP.TAE226_10.0um_24h	0.13412	0.932838	126	0.99836
GTEx_Brain_Nucleus_accumbens_basal_ganglia_MNEU.E_NVP.BGJ398_3.33um_24h	0.112688	0.932885	178	0.99836
GTEx_Brain_Anterior_cingulate_cortex_BA24_NEU_trans.bis.q_10É M_6h	0.123246	0.932863	149	0.99836
GTEx_Brain_Caudate_basal_ganglia_NEU_BRD.K32896438_10É M_24h	0.104923	0.932832	205	0.99836
GTEx_Brain_Caudate_basal_ganglia_NEU_BRD.K80579245_10É M_24h	0.104885	0.93276	205	0.99836
GTEx_Brain_Caudate_basal_ganglia_NEU_acetyl.geranygeranyl.cysteine_10É M_6h	0.104883	0.932758	205	0.99836
GTEx_Brain_Cortex_NEU_sphingosine_10É M_24h	0.0990373	0.932865	230	0.99836
GTEx_Brain_Cortex_NEU_verapamil_10É M_24h	0.0988024	0.9324	230	0.99836
GTEx_Brain_Cortex_NEU_glucosamine_10É M_6h	0.0987669	0.932329	230	0.99836
GTEx_Brain_Frontal_Cortex_BA9_NEU_BRD.K73427206_10É M_24h	0.115249	0.932747	170	0.99836
GTEx_Brain_Hippocampus_NEU_BRD.K87790979_10É M_24h	0.13396	0.932603	126	0.99836
GTEx_Brain_Hypothalamus_NEU_BRD.K06071925_10É M_24h	0.137702	0.932337	119	0.99836
GTEx_Brain_Hypothalamus_NEU_BRD.K00141503_10É M_24h	0.137773	0.932439	119	0.99836
GTEx_Brain_Hypothalamus_NEU_lithocholic.acid_10É M_6h	0.137998	0.932759	119	0.99836
GTEx_Brain_Hypothalamus_NEU_farnesylthioacetic.acid_10É M_6h	0.137674	0.932296	119	0.99836
GTEx_Brain_Hypothalamus_NEU_PCI.34051_10É M_6h	0.137631	0.932234	119	0.99836
GTEx_Brain_Nucleus_accumbens_basal_ganglia_NEU_STK.064652_10É M_24h	0.112392	0.93237	178	0.99836
GTEx_Brain_Nucleus_accumbens_basal_ganglia_NEU_simvastatin_10É M_6h	0.112302	0.932211	178	0.99836
GTEx_Brain_Frontal_Cortex_BA9_NEU_rebastinib_0.37um_24h	0.115261	0.932768	170	0.99836
GTEx_Brain_Hippocampus_NEU_KI.20227_0.37um_24h	0.13389	0.932499	126	0.99836
GTEx_Brain_Hypothalamus_NEU_GSK.461364_0.37um_24h	0.137809	0.932489	119	0.99836
GTEx_Brain_Nucleus_accumbens_basal_ganglia_NEU_amuvatinib_10.0um_24h	0.112642	0.932806	178	0.99836
GTEx_Brain_Nucleus_accumbens_basal_ganglia_NEU_motesanib_3.33um_24h	0.112467	0.9325	178	0.99836
GTEx_Brain_Nucleus_accumbens_basal_ganglia_NEU_SB.939_0.12um_24h	0.112359	0.932312	178	0.99836
GTEx_Brain_Putamen_basal_ganglia_NEU_OSI.930_1.11um_24h	0.119299	0.932906	159	0.99836
GTEx_Brain_Putamen_basal_ganglia_NEU_GSK.J1_10.0um_24h	0.11926	0.932841	159	0.99836
GTEx_Brain_Putamen_basal_ganglia_NEU_UNC.1215_3.33um_24h	0.119286	0.932884	159	0.99836
GTEx_Brain_Anterior_cingulate_cortex_BA24_NPC_BRD.K51791390_10É M_24h	0.123085	0.932606	149	0.99836
GTEx_Brain_Anterior_cingulate_cortex_BA24_NPC_BRD.K47535255_10É M_24h	0.123243	0.932857	149	0.99836
GTEx_Brain_Caudate_basal_ganglia_NPC_ciproxifan_10É M_24h	0.104714	0.93244	205	0.99836
GTEx_Brain_Cerebellar_Hemisphere_NPC_ST.4029487_10É M_24h	0.093463	0.932833	258	0.99836
GTEx_Brain_Cerebellar_Hemisphere_NPC_BRD.K19499941_10É M_24h	0.0933719	0.932642	258	0.99836
GTEx_Brain_Cerebellar_Hemisphere_NPC_2.aminotetralin_10É M_24h	0.0931523	0.93218	258	0.99836
GTEx_Brain_Cerebellum_NPC_dihydroxyphenylglycine_10É M_24h	0.0789611	0.932309	359	0.99836
GTEx_Brain_Cerebellum_NPC_BRD.K21498052_10É M_24h	0.0788963	0.932148	359	0.99836
GTEx_Brain_Cortex_NPC_BRD.K67808578_10É M_24h	0.0990211	0.932833	230	0.99836
GTEx_Brain_Cortex_NPC_androsta.1.4.dien.3.17.dione_10É M_24h	0.0988995	0.932593	230	0.99836
GTEx_Brain_Cortex_NPC_BG.1025_10É M_6h	0.0990556	0.932901	230	0.99836
GTEx_Brain_Frontal_Cortex_BA9_NPC_BRD.K74446951_10É M_24h	0.11493	0.932202	170	0.99836
GTEx_Brain_Frontal_Cortex_BA9_NPC_fulvestrant_3É M_24h.1	0.115235	0.932723	170	0.99836
GTEx_Brain_Hypothalamus_NPC_BRD.A96272097_10É M_24h	0.138053	0.932838	119	0.99836
GTEx_Brain_Hypothalamus_NPC_BRD.K51696048_10É M_24h	0.138033	0.932809	119	0.99836
GTEx_Brain_Hypothalamus_NPC_gefitinib_10É M_24h	0.137713	0.932352	119	0.99836
GTEx_Brain_Hypothalamus_NPC_BRD.K21064560_10É M_24h	0.137866	0.932571	119	0.99836
GTEx_Brain_Hypothalamus_NPC_BRD.K44787412_10É M_24h	0.137729	0.932375	119	0.99836
GTEx_Brain_Putamen_basal_ganglia_NPC_flupirtine_10É M_24h	0.119005	0.932421	159	0.99836
GTEx_Brain_Putamen_basal_ganglia_NPC_APHA.compound.8_10É M_24h	0.119116	0.932605	159	0.99836
GTEx_Brain_Caudate_basal_ganglia_NPC_dacomitinib_0.04um_24h	0.104749	0.932506	205	0.99836
GTEx_Brain_Caudate_basal_ganglia_NPC_UNC.1215_0.12um_24h	0.104577	0.932183	205	0.99836
GTEx_Brain_Cerebellar_Hemisphere_NPC_MK.1775_3.33um_24h	0.0932189	0.932321	258	0.99836
GTEx_Brain_Cerebellar_Hemisphere_NPC_SYK.inhibitor_3.33um_24h	0.0934212	0.932745	258	0.99836
GTEx_Brain_Frontal_Cortex_BA9_NPC_garcinol_0.12um_24h	0.115107	0.932505	170	0.99836
GTEx_Brain_Hypothalamus_NPC_WZ.7043_0.04um_24h	0.137837	0.93253	119	0.99836
GTEx_Brain_Nucleus_accumbens_basal_ganglia_NPC_KIN001.270_0.12um_24h	0.112549	0.932644	178	0.99836
GTEx_Brain_Nucleus_accumbens_basal_ganglia_NPC_vemurafenib_10.0um_6h.2	0.112489	0.932539	178	0.99836
GTEx_Brain_Cerebellum_NPC.CAS9_MK.1775_3.33um_24h	0.0789059	0.932172	359	0.99836
GTEx_Brain_Cerebellum_NPC.CAS9_saracatinib_0.04um_24h	0.0790537	0.932539	359	0.99836
GTEx_Brain_Putamen_basal_ganglia_NPC.CAS9_CTB_0.12um_24h	0.119295	0.932899	159	0.99836
GTEx_Brain_Anterior_cingulate_cortex_BA24_NPC.TAK_CTB_0.04um_24h	0.123268	0.932898	149	0.99836
GTEx_Brain_Anterior_cingulate_cortex_BA24_NPC.TAK_AGK.2_1.11um_24h	0.122886	0.932287	149	0.99836
GTEx_Brain_Caudate_basal_ganglia_NPC.TAK_NVP.BHG712_0.37um_24h	0.104597	0.932221	205	0.99836
GTEx_Brain_Caudate_basal_ganglia_NPC.TAK_RAF.265_0.37um_24h	0.10479	0.932583	205	0.99836
GTEx_Brain_Cortex_NPC.TAK_OSI.027_2.0um_6h	0.0989205	0.932634	230	0.99836
GTEx_Brain_Frontal_Cortex_BA9_NPC.TAK_I.BET.762_0.37um_24h	0.115339	0.9329	170	0.99836
GTEx_Brain_Hypothalamus_NPC.TAK_NU.7026_3.33um_24h	0.137848	0.932545	119	0.99836
GTEx_Brain_Hypothalamus_NPC.TAK_NVP.BHG712_3.33um_24h	0.138087	0.932885	119	0.99836
GTEx_Brain_Hypothalamus_NPC.TAK_BX.795_1.11um_24h	0.137663	0.93228	119	0.99836
GTEx_Brain_Hypothalamus_NPC.TAK_GSK.1059615_1.11um_24h.3	0.137592	0.932178	119	0.99836
GTEx_Colon_Transverse_HT115_DL.TBOA_100É M_6h	0.0866039	0.932748	300	0.99836
GTEx_Small_Intestine_Terminal_Ileum_HT115_Y.27632_3É M_6h	0.122009	0.932857	152	0.99836
GTEx_Small_Intestine_Terminal_Ileum_HT115_neratinib_10É M_6h	0.122033	0.932896	152	0.99836
GTEx_Colon_Sigmoid_HT29_L.741742_10É M_24h	0.087954	0.932442	290	0.99836
GTEx_Colon_Sigmoid_HT29_vorinostat_10É M_6h.6	0.0879677	0.932473	290	0.99836
GTEx_Colon_Sigmoid_HT29_P.1075_10É M_6h	0.0879994	0.932543	290	0.99836
GTEx_Colon_Sigmoid_HT29_BRD.K36165258_5É M_24h	0.087962	0.93246	290	0.99836
GTEx_Colon_Sigmoid_HT29_BRD.K02117849_5É M_24h	0.0879522	0.932438	290	0.99836
GTEx_Colon_Sigmoid_HT29_BRD.K61285042_5É M_24h	0.0881179	0.932807	290	0.99836
GTEx_Colon_Sigmoid_HT29_BRD.K87920770_5É M_24h	0.0878829	0.932284	290	0.99836
GTEx_Colon_Sigmoid_HT29_BRD.K14783598_5É M_24h	0.087875	0.932266	290	0.99836
GTEx_Colon_Sigmoid_HT29_BRD.K70053541_5É M_24h	0.0881577	0.932895	290	0.99836
GTEx_Colon_Transverse_HT29_BRD.K55767126_5É M_24h	0.0866162	0.932776	300	0.99836
GTEx_Colon_Transverse_HT29_BRD.K80171496_5É M_24h	0.0864159	0.932322	300	0.99836
GTEx_Colon_Transverse_HT29_BRD.K02694971_5É M_24h	0.086576	0.932685	300	0.99836
GTEx_Colon_Transverse_HT29_BRD.K25199340_5É M_24h	0.086469	0.932443	300	0.99836
GTEx_Colon_Transverse_HT29_BRD.K85799948_5É M_24h	0.086482	0.932472	300	0.99836
GTEx_Colon_Transverse_HT29_BRD.K65373229_10É M_24h	0.0865337	0.932589	300	0.99836
GTEx_Small_Intestine_Terminal_Ileum_HT29_BRD.K23607904_5É M_24h	0.121929	0.932728	152	0.99836
GTEx_Small_Intestine_Terminal_Ileum_HT29_BRD.K51358551_5É M_24h	0.122013	0.932863	152	0.99836
GTEx_Small_Intestine_Terminal_Ileum_HT29_BRD.K90073570_5É M_24h	0.12171	0.932375	152	0.99836
GTEx_Small_Intestine_Terminal_Ileum_HT29_BRD.M88256629_5É M_24h	0.121651	0.932279	152	0.99836
GTEx_Small_Intestine_Terminal_Ileum_HT29_alisertib_0.37É M_24h	0.121712	0.932378	152	0.99836
GTEx_Colon_Sigmoid_HT29_GDC.0068_0.12um_24h	0.0878845	0.932287	290	0.99836
GTEx_Colon_Sigmoid_HT29_tyrphostin.AG.1478_1.11um_24h	0.0879797	0.9325	290	0.99836
GTEx_Colon_Sigmoid_HT29_progesterone_0.12um_24h	0.0878848	0.932288	290	0.99836
GTEx_Colon_Sigmoid_HT29_tosedostat_0.37um_24h	0.0880225	0.932595	290	0.99836
GTEx_Colon_Sigmoid_HT29_betahistine_0.12um_24h	0.0881429	0.932862	290	0.99836
GTEx_Colon_Sigmoid_HT29_stavudine_3.33um_24h	0.0878542	0.93222	290	0.99836
GTEx_Colon_Transverse_HT29_azacitidine_10.0um_24h	0.0866	0.932739	300	0.99836
GTEx_Colon_Transverse_HT29_bifemelane_1.11um_24h	0.0863427	0.932156	300	0.99836
GTEx_Colon_Transverse_HT29_CNQX_0.37um_24h	0.0863599	0.932195	300	0.99836
GTEx_Colon_Transverse_HT29_dalfampridine_10.0um_24h	0.0864033	0.932294	300	0.99836
GTEx_Colon_Transverse_HT29_dalfampridine_1.11um_24h	0.0866716	0.932901	300	0.99836
GTEx_Colon_Transverse_HT29_PCI.24781_3.33um_24h	0.0865968	0.932732	300	0.99836
GTEx_Colon_Transverse_HT29_tizanidine_0.04um_24h	0.0864339	0.932363	300	0.99836
GTEx_Colon_Transverse_HT29_bortezomib_20.0um_24h.136	0.0863511	0.932175	300	0.99836
GTEx_Colon_Transverse_HT29_bortezomib_20.0um_24h.152	0.0866019	0.932743	300	0.99836
GTEx_Colon_Transverse_HT29_gemifloxacin_1.11um_24h	0.0864999	0.932513	300	0.99836
GTEx_Colon_Transverse_HT29_paracetamol_0.12um_24h	0.0864267	0.932347	300	0.99836
GTEx_Colon_Transverse_HT29_MG.132_20.0um_24h.146	0.086388	0.932259	300	0.99836
GTEx_Colon_Transverse_HT29_cilengitide_0.12um_24h	0.0865776	0.932689	300	0.99836
GTEx_Colon_Transverse_HT29_piribedil_3.33um_24h	0.0866214	0.932787	300	0.99836
GTEx_Colon_Transverse_HT29_tamsulosin_1.11um_24h	0.0865866	0.932709	300	0.99836
GTEx_Colon_Transverse_HT29_bortezomib_20.0um_24h.279	0.0866394	0.932828	300	0.99836
GTEx_Colon_Transverse_HT29_indapamide_0.04um_24h	0.0866389	0.932827	300	0.99836
GTEx_Small_Intestine_Terminal_Ileum_HT29_palbociclib_1.11um_24h	0.122039	0.932906	152	0.99836
GTEx_Small_Intestine_Terminal_Ileum_HT29_PHA.767491_3.33um_24h	0.12185	0.9326	152	0.99836
GTEx_Small_Intestine_Terminal_Ileum_HT29_motesanib_0.12um_24h	0.121946	0.932756	152	0.99836
GTEx_Small_Intestine_Terminal_Ileum_HT29_veliparib_1.11um_24h.2	0.121962	0.932781	152	0.99836
GTEx_Small_Intestine_Terminal_Ileum_HT29_pazufloxacin_0.04um_24h	0.121779	0.932486	152	0.99836
GTEx_Small_Intestine_Terminal_Ileum_HT29_ethylenediaminetetraacetic.acid_1.11um_24h	0.121736	0.932417	152	0.99836
GTEx_Colon_Transverse_LOVO_SRT.1720_10É M_6h	0.0864681	0.932441	300	0.99836
GTEx_Small_Intestine_Terminal_Ileum_MDST8_endo.IWR.1_10É M_6h	0.121963	0.932783	152	0.99836
GTEx_Colon_Sigmoid_NCIH508_oligomycin.a_10É M_6h	0.0878867	0.932292	290	0.99836
GTEx_Colon_Sigmoid_SNU1040_cyclosporin.a_10É M_6h	0.0878945	0.93231	290	0.99836
GTEx_Colon_Sigmoid_SW480_cyanoquinoline.11_40É M_6h	0.0881122	0.932794	290	0.99836
GTEx_Small_Intestine_Terminal_Ileum_SW480_manumycin.a_10É M_6h.1	0.121918	0.93271	152	0.99836
GTEx_Whole_Blood_CD34_BRD.K63513868_10É M_24h	0.0736686	0.93273	414	0.99836
GTEx_Cells_EBV-transformed_lymphocytes_CD34_PD.0325901_1.11um_24h.1	0.120985	0.932497	154	0.99836
GTEx_Spleen_CD34_vorinostat_3.33um_24h	0.0932089	0.932681	259	0.99836
GTEx_Spleen_CD34_TAK.715_0.04um_24h	0.0932976	0.932867	259	0.99836
GTEx_Cells_EBV-transformed_lymphocytes_JURKAT_BRD.K98948170_100nM_6h	0.121081	0.932653	154	0.99836
GTEx_Whole_Blood_JURKAT_XMD.885_0.37um_24h	0.0736044	0.93256	414	0.99836
GTEx_Spleen_PL21_HLI.373_10É M_6h	0.0930434	0.932333	259	0.99836
GTEx_Spleen_THP1_BRD.K90735586_10É M_6h	0.0931864	0.932634	259	0.99836
GTEx_Whole_Blood_THP1_BRD.K23582869_10nM_6h	0.0736829	0.932768	414	0.99836
GTEx_Whole_Blood_WSUDLCL2_fluoropyruvate_40É M_6h	0.0735879	0.932516	414	0.99836
GTEx_Liver_HEPG2_BRD.K49477212_10É M_6h	0.111722	0.932301	180	0.99836
GTEx_Liver_HEPG2_mepivacaine_10É M_6h	0.111726	0.932308	180	0.99836
GTEx_Liver_HEPG2_BIX.02189_1.11um_24h	0.111808	0.932452	180	0.99836
GTEx_Liver_PHH_OBAA_10É M_24h.1	0.111672	0.932212	180	0.99836
GTEx_Liver_PHH_felbamate_10É M_24h	0.111856	0.932536	180	0.99836
GTEx_Lung_A549_triamcinolone_10É M_24h.1	0.0689025	0.932302	471	0.99836
GTEx_Lung_A549_diphemanil_10É M_24h	0.0690219	0.932641	471	0.99836
GTEx_Lung_A549_estropipate_10É M_6h	0.0690765	0.932796	471	0.99836
GTEx_Lung_A549_curcumin_50É M_6h	0.0689546	0.93245	471	0.99836
GTEx_Lung_A549_amantadine_10É M_24h	0.0690773	0.932798	471	0.99836
GTEx_Lung_A549_lidoflazine_10É M_6h	0.0690261	0.932653	471	0.99836
GTEx_Lung_A549_BRD.K99465084_10É M_6h	0.069054	0.932732	471	0.99836
GTEx_Lung_A549_geldanamycin_10É M_6h.15	0.0689085	0.93232	471	0.99836
GTEx_Lung_A549_quinidine_10É M_6h.2	0.0690634	0.932759	471	0.99836
GTEx_Lung_A549_BRD.K12497208_5É M_24h	0.0689785	0.932518	471	0.99836
GTEx_Lung_A549_BRD.K27675859_5É M_24h	0.0689127	0.932331	471	0.99836
GTEx_Lung_A549_BRD.K78094112_5É M_24h	0.0690413	0.932696	471	0.99836
GTEx_Lung_A549_BRD.K88797027_5É M_24h	0.0690346	0.932677	471	0.99836
GTEx_Lung_HCC515_tosyllysyl.chloromethyl.ketone_10É M_24h	0.0688753	0.932225	471	0.99836
GTEx_Lung_HCC515_triamcinolone_10É M_24h	0.0690228	0.932644	471	0.99836
GTEx_Lung_HCC515_epibatidine_10É M_6h	0.0689236	0.932362	471	0.99836
GTEx_Lung_HCC515_BRD.K43149678_10É M_6h	0.0689607	0.932468	471	0.99836
GTEx_Lung_HCC515_BRD.K89786160_10É M_6h	0.0690516	0.932725	471	0.99836
GTEx_Lung_NCIH2073_BAY.K.8644..S....._10É M_6h	0.0690062	0.932597	471	0.99836
GTEx_Muscle_Skeletal_SKL_pyrazolanthrone_10.0um_24h	0.0670758	0.932907	500	0.99836
GTEx_Cells_Transformed_fibroblasts_SKL.C_JQ1...._10.0um_24h	0.0670148	0.932533	499	0.99836
GTEx_Cells_Transformed_fibroblasts_SKL.C_EX.527_0.04um_24h	0.0669516	0.932348	499	0.99836
GTEx_Ovary_TYKNU_ASN.05257430_10É M_6h	0.123181	0.932758	149	0.99836
GTEx_Pancreas_YAPC_I.BET.762_10.0um_24h	0.0833816	0.932588	323	0.99836
GTEx_Pancreas_YAPC_alprostadil_0.04um_24h	0.083301	0.932399	323	0.99836
GTEx_Pancreas_YAPC_methazolamide_10.0um_24h	0.0832812	0.932352	323	0.99836
GTEx_Pancreas_YAPC_propentofylline_0.04um_24h	0.0832658	0.932316	323	0.99836
GTEx_Pancreas_YAPC_MG.132_20.0um_24h.176	0.0832859	0.932363	323	0.99836
GTEx_Pancreas_YAPC_molindone_1.11um_24h	0.0833589	0.932535	323	0.99836
GTEx_Pancreas_YAPC_talnetant_0.37um_24h	0.0832975	0.93239	323	0.99836
GTEx_Pancreas_YAPC_ethylenediaminetetraacetic.acid_0.37um_24h	0.0835167	0.932904	323	0.99836
GTEx_Pancreas_YAPC_glycitein_0.12um_24h	0.083493	0.932849	323	0.99836
GTEx_Pancreas_YAPC_FPL.55712_3.33um_24h	0.0833901	0.932608	323	0.99836
GTEx_Prostate_PC3_troglitazone_10É M_24h.2	0.129511	0.932816	135	0.99836
GTEx_Prostate_PC3_buphenine_10É M_24h.1	0.129149	0.932267	135	0.99836
GTEx_Prostate_PC3_BMS.509744_3.33um_24h	0.129552	0.932879	135	0.99836
GTEx_Prostate_PC3_ACY.1215_1.11um_24h	0.129509	0.932814	135	0.99836
GTEx_Prostate_PC3_miltefosine_0.04um_24h	0.129335	0.932549	135	0.99836
GTEx_Prostate_PC3_flecainide_1.11um_24h	0.129221	0.932376	135	0.99836
GTEx_Prostate_PC3_tyrphostin.AG.112_1.11um_24h	0.129199	0.932343	135	0.99836
GTEx_Prostate_PC3_AZD.8330_3.33um_24h.1	0.129424	0.932684	135	0.99836
GTEx_Prostate_PC3_tanaproget_0.12um_24h	0.129338	0.932554	135	0.99836
GTEx_Prostate_VCAP_BRD.K97631938_10É M_6h	0.129394	0.93264	135	0.99836
GTEx_Prostate_VCAP_BRD.K54805796_5É M_24h	0.129419	0.932677	135	0.99836
GTEx_Prostate_VCAP_BRD.K13245569_5É M_6h	0.129565	0.932899	135	0.99836
GTEx_Prostate_VCAP_BRD.K87765798_10É M_6h	0.129109	0.932205	135	0.99836
GTEx_Prostate_VCAP_BRD.K76710817_3É M_24h	0.129279	0.932464	135	0.99836
GTEx_Skin_Not_Sun_Exposed_Suprapubic_A375_BRD.K40758391_10É M_24h	0.0703892	0.932221	451	0.99836
GTEx_Skin_Not_Sun_Exposed_Suprapubic_A375_BRD.K20139170_5É M_24h	0.0705735	0.932733	451	0.99836
GTEx_Skin_Not_Sun_Exposed_Suprapubic_A375_BRD.K72267874_5É M_24h	0.07043	0.932335	451	0.99836
GTEx_Skin_Not_Sun_Exposed_Suprapubic_A375_BRD.K58869323_5É M_24h	0.0705357	0.932628	451	0.99836
GTEx_Skin_Not_Sun_Exposed_Suprapubic_A375_BRD.K07378992_5É M_24h	0.0703761	0.932185	451	0.99836
GTEx_Skin_Sun_Exposed_Lower_leg_A375_BRD.K69304050_10É M_24h	0.0633483	0.932836	560	0.99836
GTEx_Skin_Sun_Exposed_Lower_leg_A375_BRD.K60685007_10É M_6h	0.0632674	0.932586	560	0.99836
GTEx_Skin_Sun_Exposed_Lower_leg_A375_BRD.K74042281_5É M_24h	0.063206	0.932396	560	0.99836
GTEx_Skin_Not_Sun_Exposed_Suprapubic_A375_KIN001.269_1.11um_24h	0.0705651	0.93271	451	0.99836
GTEx_Skin_Not_Sun_Exposed_Suprapubic_A375_ASA.404_0.37um_24h	0.0706291	0.932887	451	0.99836
GTEx_Skin_Not_Sun_Exposed_Suprapubic_A375_gallopamil_1.11um_24h	0.0705604	0.932697	451	0.99836
GTEx_Skin_Not_Sun_Exposed_Suprapubic_A375_vortioxetine_0.04um_24h	0.0705087	0.932553	451	0.99836
GTEx_Skin_Not_Sun_Exposed_Suprapubic_A375_etazolate_0.37um_24h	0.0705911	0.932782	451	0.99836
GTEx_Skin_Not_Sun_Exposed_Suprapubic_A375_phenazone_10.0um_24h	0.0705585	0.932692	451	0.99836
GTEx_Skin_Sun_Exposed_Lower_leg_A375_voxtalisib_10.0um_24h	0.0632786	0.932621	560	0.99836
GTEx_Skin_Sun_Exposed_Lower_leg_A375_ketoprofen_3.33um_24h	0.0631995	0.932376	560	0.99836
GTEx_Skin_Not_Sun_Exposed_Suprapubic_SKMEL1_CHEMBL.399379_80É M_6h	0.0704994	0.932528	451	0.99836
GTEx_Uterus_HELA_pelitinib_0.04um_24h	0.142288	0.932746	112	0.99836
GTEx_Uterus_HELA_KW.2478_0.12um_24h	0.142185	0.932604	112	0.99836
GTEx_Uterus_HELA_lonafarnib_10.0um_24h	0.141937	0.932261	112	0.99836
GTEx_Uterus_HELA_indiplon_1.11um_24h	0.142001	0.93235	112	0.99836
GTEx_Uterus_HELA_talinolol_3.33um_24h	0.141912	0.932225	112	0.99836
GTEx_Uterus_SNGM_BMS.754807_10É M_6h	0.142065	0.932439	112	0.99836
GTEx_Small_Intestine_Terminal_Ileum_HT29_NVP.TAE684_3.33um_24h	0.122047	0.932918	152	0.998363
GTEx_Pancreas_YAPC_fipronil_0.04um_24h	0.0835272	0.932929	323	0.998363
GTEx_Pancreas_YAPC_safingol_1.0um_24h	0.0835215	0.932916	323	0.998363
GTEx_Skin_Not_Sun_Exposed_Suprapubic_A375_BRD.K38122103_5É M_24h	0.0706427	0.932924	451	0.998363
GTEx_Skin_Not_Sun_Exposed_Suprapubic_A375_cediranib_10.0um_24h	0.0706438	0.932927	451	0.998363
GTEx_Skin_Sun_Exposed_Lower_leg_A375_etoposide_3.33um_24h	0.0633759	0.932921	560	0.998363
GTEx_Breast_Mammary_Tissue_MCF7_RHO.kinase.inhibitor.III.rockout._0.37um_24h	0.0878707	0.932932	292	0.998364
GTEx_Brain_Caudate_basal_ganglia_NEU_nocodazole_10É M_6h	0.104981	0.93294	205	0.998369
GTEx_Brain_Cerebellum_NPC.TAK_KIN001.269_0.37um_24h	0.0792201	0.93295	359	0.998375
GTEx_Breast_Mammary_Tissue_MCF7_mitoxantrone_0.04um_24h.2	0.0878865	0.932968	292	0.998383
GTEx_Whole_Blood_THP1_PNU.74654_80É M_6h	0.0737593	0.93297	414	0.998383
GTEx_Lung_A549_picotamide_10É M_6h	0.0691393	0.932973	471	0.998383
GTEx_Lung_HCC515_AT.9283_3.33É M_24h	0.0691349	0.93296	471	0.998383
GTEx_Uterus_HELA_resiquimod_0.37um_24h	0.142446	0.932965	112	0.998383
GTEx_Brain_Anterior_cingulate_cortex_BA24_NPC_BRD.K11795542_10É M_24h	0.12332	0.93298	149	0.998385
GTEx_Skin_Sun_Exposed_Lower_leg_A375_grazoprevir_0.04um_24h	0.0633957	0.932982	560	0.998385
GTEx_Breast_Mammary_Tissue_MCF7_tioconazole_10.0um_24h	0.0878945	0.932985	292	0.998386
GTEx_Breast_Mammary_Tissue_MCF7_cytochalasin.d_10É M_24h	0.0879149	0.933031	292	0.998393
GTEx_Brain_Cortex_NEU_glucosamine_10É M_24h	0.0991158	0.93302	230	0.998393
GTEx_Brain_Putamen_basal_ganglia_NEU_BRD.K27865298_10É M_24h	0.119372	0.933026	159	0.998393
GTEx_Brain_Nucleus_accumbens_basal_ganglia_NPC.CAS9_MK.1775_0.37um_24h	0.112767	0.933022	178	0.998393
GTEx_Small_Intestine_Terminal_Ileum_HT29_SB.203186_10É M_6h	0.122115	0.933028	152	0.998393
GTEx_Small_Intestine_Terminal_Ileum_MDST8_AG.14361_20É M_6h	0.122102	0.933006	152	0.998393
GTEx_Spleen_SKM1_AICA.ribonucleotide_10É M_6h	0.0933681	0.933014	259	0.998393
GTEx_Lung_A549_BRD.M59406954_5É M_24h	0.0691577	0.933025	471	0.998393
GTEx_Prostate_PC3_gatifloxacin_10É M_6h.1	0.129636	0.933006	135	0.998393
GTEx_Skin_Not_Sun_Exposed_Suprapubic_A375_BRD.K84521734_5É M_24h	0.0706715	0.933004	451	0.998393
GTEx_Skin_Sun_Exposed_Lower_leg_A375_urapidil_0.12um_24h	0.0634009	0.932998	560	0.998393
GTEx_Uterus_HELA_salirasib_0.04um_24h	0.142493	0.93303	112	0.998393
GTEx_Breast_Mammary_Tissue_MCF7_BRD.K41284916_10É M_6h	0.087917	0.933035	292	0.998394
GTEx_Breast_Mammary_Tissue_MCF7_BRD.K38596298_5É M_24h	0.0879248	0.933053	292	0.998399
GTEx_Breast_Mammary_Tissue_MCF7_artesunate_500nM_24h	0.0879228	0.933048	292	0.998399
GTEx_Brain_Nucleus_accumbens_basal_ganglia_NPC_BRD.K74318028_10É M_24h	0.112791	0.933064	178	0.998399
GTEx_Brain_Caudate_basal_ganglia_NPC_PD.0325901_3.33um_24h.1	0.105046	0.933061	205	0.998399
GTEx_Brain_Nucleus_accumbens_basal_ganglia_NPC_GSK.2110183_2.5um_6h	0.112792	0.933065	178	0.998399
GTEx_Small_Intestine_Terminal_Ileum_HT29_hydroxytacrine.maleate..r.s._10É M_6h	0.122126	0.933044	152	0.998399
GTEx_Small_Intestine_Terminal_Ileum_HT29_BRD.K60257691_5É M_24h	0.122141	0.933069	152	0.998399
GTEx_Lung_A549_BRD.K34388789_10É M_6h	0.0691737	0.93307	471	0.998399
GTEx_Prostate_PC3_aminophylline_10É M_6h	0.129668	0.933054	135	0.998399
GTEx_Prostate_VCAP_BRD.K53780220_10É M_24h	0.12968	0.933072	135	0.998399
GTEx_Adipose_Subcutaneous_ASC_LFM.A13_10É M_24h	0.0671886	0.933234	500	0.998408
GTEx_Adipose_Visceral_Omentum_ASC_BRD.K04156788_10É M_24h	0.077649	0.933571	376	0.998408
GTEx_Adipose_Visceral_Omentum_ASC_telenzepine_10É M_24h	0.0775663	0.933364	376	0.998408
GTEx_Adipose_Subcutaneous_ASC_daminozide_0.04um_24h	0.067602	0.934424	500	0.998408
GTEx_Breast_Mammary_Tissue_HME1_imatinib_10.0um_3h	0.0882425	0.933755	292	0.998408
GTEx_Breast_Mammary_Tissue_HME1_Y.39983_10.0um_3h	0.0880495	0.933329	292	0.998408
GTEx_Breast_Mammary_Tissue_HS578T_PF.431396_100nM_24h	0.0884905	0.9343	292	0.998408
GTEx_Breast_Mammary_Tissue_HS578T_CP.466722_0.37um_24h	0.0885434	0.934415	292	0.998408
GTEx_Breast_Mammary_Tissue_HS578T_YM.201636_1.11um_24h	0.088467	0.934248	292	0.998408
GTEx_Breast_Mammary_Tissue_MCF10A_NU.7441_0.12um_3h	0.0880552	0.933342	292	0.998408
GTEx_Breast_Mammary_Tissue_MCF10A_dasatinib_0.37um_3h.1	0.0882226	0.933711	292	0.998408
GTEx_Breast_Mammary_Tissue_MCF7_AZD.6482_10É M_24h	0.0881351	0.933519	292	0.998408
GTEx_Breast_Mammary_Tissue_MCF7_perphenazine_10É M_6h.1	0.0884881	0.934294	292	0.998408
GTEx_Breast_Mammary_Tissue_MCF7_salicin_10É M_24h	0.0885363	0.9344	292	0.998408
GTEx_Breast_Mammary_Tissue_MCF7_amoxicillin_10É M_6h.1	0.0883633	0.934021	292	0.998408
GTEx_Breast_Mammary_Tissue_MCF7_digoxigenin_10É M_6h.1	0.0882033	0.933669	292	0.998408
GTEx_Breast_Mammary_Tissue_MCF7_BRD.K69206710_5É M_24h	0.0884789	0.934274	292	0.998408
GTEx_Breast_Mammary_Tissue_MCF7_BRD.K12342133_5É M_24h	0.088568	0.934469	292	0.998408
GTEx_Breast_Mammary_Tissue_MCF7_BRD.K62767164_5É M_24h	0.0884416	0.934192	292	0.998408
GTEx_Breast_Mammary_Tissue_MCF7_BRD.K40518011_5É M_24h	0.088328	0.933943	292	0.998408
GTEx_Breast_Mammary_Tissue_MCF7_BRD.K13582094_5É M_24h	0.0880074	0.933236	292	0.998408
GTEx_Breast_Mammary_Tissue_MCF7_BRD.K05418735_5É M_24h	0.0884745	0.934265	292	0.998408
GTEx_Breast_Mammary_Tissue_MCF7_BRD.K28451547_5É M_24h	0.0881824	0.933623	292	0.998408
GTEx_Breast_Mammary_Tissue_MCF7_BRD.K81976047_5É M_24h	0.088413	0.93413	292	0.998408
GTEx_Breast_Mammary_Tissue_MCF7_BRD.K44410738_10É M_24h	0.0881676	0.93359	292	0.998408
GTEx_Breast_Mammary_Tissue_MCF7_BRD.K61894884_500nM_6h.2	0.088063	0.933359	292	0.998408
GTEx_Breast_Mammary_Tissue_MCF7_geldanamycin_500nM_24h.3	0.0881081	0.933459	292	0.998408
GTEx_Breast_Mammary_Tissue_MCF7_phorbol.12.myristate.13.acetate_10nM_6h	0.0882371	0.933743	292	0.998408
GTEx_Breast_Mammary_Tissue_MCF7_PJ.34_10nM_24h.1	0.0879916	0.933201	292	0.998408
GTEx_Breast_Mammary_Tissue_MCF7_SA.243423_3É M_6h	0.0881859	0.93363	292	0.998408
GTEx_Breast_Mammary_Tissue_MCF7_geldanamycin_0.12É M_24h.1	0.0884076	0.934118	292	0.998408
GTEx_Breast_Mammary_Tissue_MCF7_BRD.K64106162_3.33É M_24h	0.0882882	0.933856	292	0.998408
GTEx_Breast_Mammary_Tissue_MCF7_AST.1306_10.0um_24h	0.0885068	0.934335	292	0.998408
GTEx_Breast_Mammary_Tissue_MCF7_azacitidine_0.37um_24h	0.0880308	0.933288	292	0.998408
GTEx_Breast_Mammary_Tissue_MCF7_licochalcone.a_0.37um_24h	0.0881265	0.933499	292	0.998408
GTEx_Breast_Mammary_Tissue_MCF7_selinexor_10.0um_24h	0.0884211	0.934148	292	0.998408
GTEx_Breast_Mammary_Tissue_MCF7_varespladib_3.33um_24h	0.0883441	0.933979	292	0.998408
GTEx_Breast_Mammary_Tissue_MCF7_bortezomib_20.0um_24h.94	0.0881666	0.933588	292	0.998408
GTEx_Breast_Mammary_Tissue_MCF7_bortezomib_20.0um_24h.138	0.0885023	0.934325	292	0.998408
GTEx_Breast_Mammary_Tissue_MCF7_bortezomib_20.0um_24h.152	0.0882263	0.93372	292	0.998408
GTEx_Breast_Mammary_Tissue_MCF7_MG.132_20.0um_24h.161	0.0882529	0.933778	292	0.998408
GTEx_Breast_Mammary_Tissue_MCF7_guanethidine_1.11um_24h	0.0881085	0.93346	292	0.998408
GTEx_Breast_Mammary_Tissue_MCF7_moxifloxacin_0.37um_24h	0.0885103	0.934343	292	0.998408
GTEx_Breast_Mammary_Tissue_MCF7_flumatinib_0.04um_24h	0.0880676	0.933369	292	0.998408
GTEx_Breast_Mammary_Tissue_MCF7_resiquimod_0.04um_24h	0.0880383	0.933304	292	0.998408
GTEx_Breast_Mammary_Tissue_MCF7_bortezomib_20.0um_24h.309	0.0881152	0.933475	292	0.998408
GTEx_Breast_Mammary_Tissue_MCF7_eptifibatide_3.33um_24h	0.088217	0.933699	292	0.998408
GTEx_Breast_Mammary_Tissue_MCF7_MG.132_20.0um_24h.307	0.0885036	0.934328	292	0.998408
GTEx_Breast_Mammary_Tissue_MCF7_bortezomib_3.33um_24h	0.0884302	0.934168	292	0.998408
GTEx_Breast_Mammary_Tissue_MDAMB231_ibrutinib_1É M_6h	0.0883707	0.934037	292	0.998408
GTEx_Breast_Mammary_Tissue_MDAMB231_CHIR.99021_10É M_6h	0.0881737	0.933604	292	0.998408
GTEx_Breast_Mammary_Tissue_MDAMB231_CP.724714_0.04um_3h	0.0880225	0.933269	292	0.998408
GTEx_Breast_Mammary_Tissue_MDAMB231_OSI.027_0.12um_3h	0.0883389	0.933967	292	0.998408
GTEx_Breast_Mammary_Tissue_SKBR3_PD.0325901_0.37um_3h	0.0879815	0.933178	292	0.998408
GTEx_Brain_Cerebellar_Hemisphere_MNEU.E_BS.181_0.37um_24h	0.0938064	0.933549	258	0.998408
GTEx_Brain_Anterior_cingulate_cortex_BA24_NEU_BRD.K38519699_10É M_24h	0.124181	0.934337	149	0.998408
GTEx_Brain_Anterior_cingulate_cortex_BA24_NEU_BRD.K87313043_10É M_24h	0.123767	0.933688	149	0.998408
GTEx_Brain_Anterior_cingulate_cortex_BA24_NEU_BRD.A11009626_10É M_24h	0.123424	0.933145	149	0.998408
GTEx_Brain_Cerebellar_Hemisphere_NEU_I.070759_10É M_24h	0.0939488	0.933844	258	0.998408
GTEx_Brain_Cerebellar_Hemisphere_NEU_simvastatin_10É M_24h	0.094143	0.934244	258	0.998408
GTEx_Brain_Cerebellum_NEU_BRD.K95760042_10É M_24h.1	0.079674	0.934061	359	0.998408
GTEx_Brain_Cerebellum_NEU_trichostatin.a_10É M_24h.8	0.0794368	0.933482	359	0.998408
GTEx_Brain_Cortex_NEU_BRD.K29345712_10É M_24h	0.0997707	0.934302	230	0.998408
GTEx_Brain_Cortex_NEU_BRD.K72381041_10É M_24h	0.0992235	0.933232	230	0.998408
GTEx_Brain_Cortex_NEU_FK.888_10É M_24h	0.0996176	0.934004	230	0.998408
GTEx_Brain_Cortex_NEU_BRD.A12426960_10É M_24h	0.0996945	0.934154	230	0.998408
GTEx_Brain_Frontal_Cortex_BA9_NEU_cyclopamine_10É M_24h	0.115574	0.933299	170	0.998408
GTEx_Brain_Frontal_Cortex_BA9_NEU_BRD.K77987635_10É M_24h	0.115797	0.933675	170	0.998408
GTEx_Brain_Frontal_Cortex_BA9_NEU_BRD.K89843224_10É M_24h	0.116079	0.934148	170	0.998408
GTEx_Brain_Frontal_Cortex_BA9_NEU_PIK.75_10É M_24h	0.115836	0.93374	170	0.998408
GTEx_Brain_Frontal_Cortex_BA9_NEU_BRD.K10421834_10É M_24h	0.115758	0.933609	170	0.998408
GTEx_Brain_Hippocampus_NEU_epothilone_10É M_24h	0.134375	0.933211	126	0.998408
GTEx_Brain_Hippocampus_NEU_norethisterone_10É M_24h	0.134456	0.933329	126	0.998408
GTEx_Brain_Hypothalamus_NEU_BRD.K14316227_10É M_24h	0.138859	0.933979	119	0.998408
GTEx_Brain_Hypothalamus_NEU_lopinavir_10É M_24h	0.138909	0.934049	119	0.998408
GTEx_Brain_Hypothalamus_NEU_LY.456236_10É M_6h	0.139155	0.934393	119	0.998408
GTEx_Brain_Nucleus_accumbens_basal_ganglia_NEU_trichostatin.a_10É M_24h.2	0.112943	0.933326	178	0.998408
GTEx_Brain_Nucleus_accumbens_basal_ganglia_NEU_geldanamycin_10É M_24h.1	0.113195	0.933762	178	0.998408
GTEx_Brain_Nucleus_accumbens_basal_ganglia_NEU_KIN001.127_10É M_24h	0.113375	0.934071	178	0.998408
GTEx_Brain_Nucleus_accumbens_basal_ganglia_NEU_KIN001.244_10É M_24h	0.112949	0.933338	178	0.998408
GTEx_Brain_Nucleus_accumbens_basal_ganglia_NEU_BRD.K68326515_10É M_24h	0.113084	0.933571	178	0.998408
GTEx_Brain_Nucleus_accumbens_basal_ganglia_NEU_trichostatin.a_10É M_6h	0.112893	0.93324	178	0.998408
GTEx_Brain_Nucleus_accumbens_basal_ganglia_NEU_BG.1008_10É M_6h	0.112866	0.933194	178	0.998408
GTEx_Brain_Putamen_basal_ganglia_NEU_ST.4029010_10É M_24h	0.120128	0.934257	159	0.998408
GTEx_Brain_Putamen_basal_ganglia_NEU_BRD.K15241725_10É M_24h	0.119677	0.933524	159	0.998408
GTEx_Brain_Putamen_basal_ganglia_NEU_mevalonic.acid_10É M_6h	0.119987	0.93403	159	0.998408
GTEx_Brain_Putamen_basal_ganglia_NEU_pyrazolanthrone_10É M_6h	0.120193	0.934363	159	0.998408
GTEx_Brain_Anterior_cingulate_cortex_BA24_NEU_rebastinib_10.0um_24h	0.123615	0.933447	149	0.998408
GTEx_Brain_Anterior_cingulate_cortex_BA24_NEU_KU.60019_10.0um_24h	0.124232	0.934417	149	0.998408
GTEx_Brain_Caudate_basal_ganglia_NEU_HG.9.91.01_0.12um_24h	0.105755	0.934371	205	0.998408
GTEx_Brain_Caudate_basal_ganglia_NEU_decitabine_0.37um_24h	0.105467	0.933841	205	0.998408
GTEx_Brain_Cerebellar_Hemisphere_NEU_GW.5074_1.11um_24h	0.0936071	0.933134	258	0.998408
GTEx_Brain_Cerebellar_Hemisphere_NEU_aurora.a.inhibitor.i_0.12um_24h	0.0940885	0.934132	258	0.998408
GTEx_Brain_Cerebellar_Hemisphere_NEU_chelerythrine_0.04um_24h	0.0942028	0.934367	258	0.998408
GTEx_Brain_Cerebellum_NEU_garcinol_0.04um_24h	0.0793531	0.933277	359	0.998408
GTEx_Brain_Cerebellum_NEU_GSK.429286A_3.33um_24h	0.0797545	0.934257	359	0.998408
GTEx_Brain_Frontal_Cortex_BA9_NEU_everolimus_0.37um_24h	0.115509	0.933188	170	0.998408
GTEx_Brain_Frontal_Cortex_BA9_NEU_entinostat_3.33um_24h	0.116241	0.934419	170	0.998408
GTEx_Brain_Hippocampus_NEU_KIN001.266_0.37um_24h	0.134708	0.933695	126	0.998408
GTEx_Brain_Hypothalamus_NEU_tranylcypromine_0.37um_24h	0.13877	0.933853	119	0.998408
GTEx_Brain_Hypothalamus_NEU_SB.239063_0.37um_24h	0.138361	0.933275	119	0.998408
GTEx_Brain_Nucleus_accumbens_basal_ganglia_NEU_belinostat_0.04um_24h	0.112813	0.933103	178	0.998408
GTEx_Brain_Nucleus_accumbens_basal_ganglia_NEU_VE.821_10.0um_24h	0.113116	0.933626	178	0.998408
GTEx_Brain_Putamen_basal_ganglia_NEU_GSK.3.inhibitor.II_3.33um_24h	0.119566	0.933343	159	0.998408
GTEx_Brain_Putamen_basal_ganglia_NEU_KIN001.055_10.0um_24h	0.119748	0.933641	159	0.998408
GTEx_Brain_Anterior_cingulate_cortex_BA24_NPC_BRD.K31851742_10É M_24h	0.123798	0.933736	149	0.998408
GTEx_Brain_Anterior_cingulate_cortex_BA24_NPC_BRD.K50748030_10É M_24h	0.123976	0.934016	149	0.998408
GTEx_Brain_Caudate_basal_ganglia_NPC_STK.064652_10É M_24h	0.105553	0.933999	205	0.998408
GTEx_Brain_Caudate_basal_ganglia_NPC_BRD.K74606027_10É M_24h	0.105386	0.933692	205	0.998408
GTEx_Brain_Caudate_basal_ganglia_NPC_eugenitol_10É M_24h	0.105185	0.933319	205	0.998408
GTEx_Brain_Cerebellar_Hemisphere_NPC_BRD.K14790374_10É M_24h	0.0940197	0.93399	258	0.998408
GTEx_Brain_Cerebellar_Hemisphere_NPC_parthenolide_10É M_24h	0.0940695	0.934093	258	0.998408
GTEx_Brain_Cerebellar_Hemisphere_NPC_L.689560_10É M_24h.1	0.0940718	0.934098	258	0.998408
GTEx_Brain_Cerebellar_Hemisphere_NPC_BRD.K67236950_10É M_24h	0.0939393	0.933824	258	0.998408
GTEx_Brain_Cerebellar_Hemisphere_NPC_doconexent_10É M_24h.1	0.0940425	0.934037	258	0.998408
GTEx_Brain_Cerebellum_NPC_alverine_10É M_24h	0.0793064	0.933162	359	0.998408
GTEx_Brain_Cerebellum_NPC_tyrphostin.AG.1478_10É M_24h	0.079384	0.933353	359	0.998408
GTEx_Brain_Cerebellum_NPC_trans.bis.q_10É M_24h	0.0792946	0.933133	359	0.998408
GTEx_Brain_Cerebellum_NPC_BG.1016_10É M_24h	0.0793855	0.933356	359	0.998408
GTEx_Brain_Cerebellum_NPC_BRD.K27332342_10É M_6h	0.0796983	0.93412	359	0.998408
GTEx_Brain_Cortex_NPC_ML.4054_10É M_24h	0.0995288	0.933831	230	0.998408
GTEx_Brain_Cortex_NPC_meloxicam_10É M_24h	0.0995858	0.933942	230	0.998408
GTEx_Brain_Cortex_NPC_fusaric.acid_10É M_24h	0.0992514	0.933287	230	0.998408
GTEx_Brain_Hypothalamus_NPC_BRD.K58070753_10É M_24h	0.138493	0.933461	119	0.998408
GTEx_Brain_Hypothalamus_NPC_CHIR.99021_10É M_24h	0.138995	0.934169	119	0.998408
GTEx_Brain_Hypothalamus_NPC_BG.1023_10É M_6h	0.138845	0.933959	119	0.998408
GTEx_Brain_Nucleus_accumbens_basal_ganglia_NPC_BRD.K41303952_10É M_24h	0.113343	0.934017	178	0.998408
GTEx_Brain_Nucleus_accumbens_basal_ganglia_NPC_guggulsterone_10É M_24h	0.113396	0.934108	178	0.998408
GTEx_Brain_Nucleus_accumbens_basal_ganglia_NPC_linifanib_10É M_24h	0.11306	0.933529	178	0.998408
GTEx_Brain_Nucleus_accumbens_basal_ganglia_NPC_fenofibrate_10É M_24h	0.112978	0.933387	178	0.998408
GTEx_Brain_Nucleus_accumbens_basal_ganglia_NPC_BRD.K16769902_10É M_24h	0.112969	0.933372	178	0.998408
GTEx_Brain_Putamen_basal_ganglia_NPC_BRD.A32214171_10É M_24h	0.120207	0.934385	159	0.998408
GTEx_Brain_Putamen_basal_ganglia_NPC_CP.724714_10É M_24h	0.120229	0.934421	159	0.998408
GTEx_Brain_Putamen_basal_ganglia_NPC_GR.32191_10É M_24h	0.119522	0.933272	159	0.998408
GTEx_Brain_Putamen_basal_ganglia_NPC_dopamine_10É M_24h	0.119628	0.933444	159	0.998408
GTEx_Brain_Putamen_basal_ganglia_NPC_BRD.K44242139_10É M_24h	0.119779	0.933691	159	0.998408
GTEx_Brain_Putamen_basal_ganglia_NPC_exifone_10É M_24h	0.120116	0.934238	159	0.998408
GTEx_Brain_Caudate_basal_ganglia_NPC_daminozide_0.37um_24h	0.105519	0.933936	205	0.998408
GTEx_Brain_Caudate_basal_ganglia_NPC_RAF.265_3.33um_24h	0.105801	0.934456	205	0.998408
GTEx_Brain_Cerebellar_Hemisphere_NPC_CGK.733_3.33um_24h	0.0940246	0.934	258	0.998408
GTEx_Brain_Cerebellum_NPC_VX.745_0.37um_24h	0.0794052	0.933405	359	0.998408
GTEx_Brain_Cortex_NPC_KU.55933_3.33um_24h	0.0996334	0.934035	230	0.998408
GTEx_Brain_Frontal_Cortex_BA9_NPC_NVP.TAE226_0.12um_24h	0.115568	0.933288	170	0.998408
GTEx_Brain_Frontal_Cortex_BA9_NPC_quizartinib_10.0um_24h	0.116256	0.934445	170	0.998408
GTEx_Brain_Hippocampus_NPC_GSK.461364_0.37um_24h	0.135191	0.934393	126	0.998408
GTEx_Brain_Hypothalamus_NPC_veliparib_3.33um_24h	0.138927	0.934074	119	0.998408
GTEx_Brain_Hypothalamus_NPC_ZM.447439_0.12um_24h	0.138436	0.933381	119	0.998408
GTEx_Brain_Putamen_basal_ganglia_NPC_HMN.214_0.37um_24h	0.11964	0.933464	159	0.998408
GTEx_Brain_Putamen_basal_ganglia_NPC_bms.906024_0.5um_6h.1	0.119569	0.933348	159	0.998408
GTEx_Brain_Cerebellar_Hemisphere_NPC.CAS9_JWE.035_3.33um_24h	0.0938639	0.933668	258	0.998408
GTEx_Brain_Cerebellum_NPC.CAS9_SGI.1776_1.11um_24h	0.0795538	0.933768	359	0.998408
GTEx_Brain_Cerebellum_NPC.CAS9_rebastinib_10.0um_24h	0.0796661	0.934042	359	0.998408
GTEx_Brain_Frontal_Cortex_BA9_NPC.CAS9_NVP.TAE226_0.37um_24h	0.116036	0.934076	170	0.998408
GTEx_Brain_Hypothalamus_NPC.CAS9_decitabine_0.12um_24h	0.13872	0.933783	119	0.998408
GTEx_Brain_Nucleus_accumbens_basal_ganglia_NPC.CAS9_PD.0325901_0.12um_24h.2	0.113004	0.933433	178	0.998408
GTEx_Brain_Putamen_basal_ganglia_NPC.CAS9_JW55_0.37um_24h	0.119692	0.933549	159	0.998408
GTEx_Brain_Anterior_cingulate_cortex_BA24_NPC.TAK_SGX523_3.33um_24h	0.123583	0.933397	149	0.998408
GTEx_Brain_Anterior_cingulate_cortex_BA24_NPC.TAK_KU.55933_10.0um_6h.2	0.123912	0.933916	149	0.998408
GTEx_Brain_Cerebellar_Hemisphere_NPC.TAK_A.66_1.11um_24h	0.0939521	0.93385	258	0.998408
GTEx_Brain_Cerebellar_Hemisphere_NPC.TAK_NVP.TAE226_10.0um_24h	0.0941542	0.934267	258	0.998408
GTEx_Brain_Cerebellum_NPC.TAK_KU.55933_10.0um_6h	0.0792914	0.933125	359	0.998408
GTEx_Brain_Cerebellum_NPC.TAK_okadaicacid_1.0um_6h	0.0797038	0.934134	359	0.998408
GTEx_Brain_Cortex_NPC.TAK_GSK.461364_0.37um_24h	0.0992184	0.933222	230	0.998408
GTEx_Brain_Frontal_Cortex_BA9_NPC.TAK_NVP.TAE226_3.33um_24h	0.11553	0.933223	170	0.998408
GTEx_Brain_Frontal_Cortex_BA9_NPC.TAK_IOX2_3.33um_24h	0.116237	0.934413	170	0.998408
GTEx_Brain_Frontal_Cortex_BA9_NPC.TAK_UNC.0638_3.33um_24h	0.115569	0.93329	170	0.998408
GTEx_Brain_Hippocampus_NPC.TAK_JW55_0.37um_24h	0.134648	0.933608	126	0.998408
GTEx_Brain_Hippocampus_NPC.TAK_JNJ.38877605_10.0um_24h	0.134315	0.933123	126	0.998408
GTEx_Brain_Putamen_basal_ganglia_NPC.TAK_I.BET.151_0.04um_24h	0.119656	0.93349	159	0.998408
GTEx_Brain_Putamen_basal_ganglia_NPC.TAK_CX.5461_10.0um_24h	0.119881	0.933858	159	0.998408
GTEx_Brain_Putamen_basal_ganglia_NPC.TAK_ischemin_0.12um_24h	0.120076	0.934173	159	0.998408
GTEx_Colon_Sigmoid_HT29_purvalanol.b_10É M_6h	0.0885876	0.933843	290	0.998408
GTEx_Colon_Sigmoid_HT29_BRD.K43782924_10É M_6h	0.0883783	0.933383	290	0.998408
GTEx_Colon_Sigmoid_HT29_ARG.CSC.22_10É M_6h	0.0883392	0.933296	290	0.998408
GTEx_Colon_Sigmoid_HT29_BRD.K98044070_5É M_24h	0.0886386	0.933954	290	0.998408
GTEx_Colon_Sigmoid_HT29_vorinostat_10É M_24h.8	0.088808	0.934325	290	0.998408
GTEx_Colon_Sigmoid_HT29_BRD.K69449860_5É M_24h	0.0886264	0.933928	290	0.998408
GTEx_Colon_Sigmoid_HT29_BRD.K28073457_5É M_24h	0.0885448	0.933749	290	0.998408
GTEx_Colon_Sigmoid_HT29_BRD.K46385262_5É M_24h	0.0882988	0.933207	290	0.998408
GTEx_Colon_Sigmoid_HT29_BRD.K19358815_5É M_24h	0.0883665	0.933357	290	0.998408
GTEx_Colon_Sigmoid_HT29_BRD.K20537503_5É M_24h	0.0886776	0.93404	290	0.998408
GTEx_Colon_Sigmoid_HT29_BRD.K83548510_10É M_24h	0.0887134	0.934118	290	0.998408
GTEx_Colon_Sigmoid_HT29_BRD.K80400482_10É M_24h	0.0887569	0.934213	290	0.998408
GTEx_Colon_Transverse_HT29_norgestimate_10É M_6h	0.0867637	0.933108	300	0.998408
GTEx_Colon_Transverse_HT29_BRD.A55609290_10É M_6h	0.0872666	0.934232	300	0.998408
GTEx_Colon_Transverse_HT29_nicotinyl.alcohol.tartrate_10É M_6h	0.0868675	0.933341	300	0.998408
GTEx_Colon_Transverse_HT29_moexipril_10É M_6h	0.0870234	0.93369	300	0.998408
GTEx_Colon_Transverse_HT29_BRD.K23370299_5É M_24h	0.0868973	0.933408	300	0.998408
GTEx_Colon_Transverse_HT29_BRD.K38373457_5É M_24h	0.0870266	0.933697	300	0.998408
GTEx_Colon_Transverse_HT29_BRD.K88903268_5É M_24h	0.0871498	0.933972	300	0.998408
GTEx_Colon_Transverse_HT29_BRD.K18447917_5É M_24h	0.087362	0.934443	300	0.998408
GTEx_Colon_Transverse_HT29_BRD.K93411257_5É M_24h	0.0868743	0.933357	300	0.998408
GTEx_Colon_Transverse_HT29_BRD.K71214345_5É M_24h	0.0873647	0.934449	300	0.998408
GTEx_Colon_Transverse_HT29_PCI.34051_0.37É M_24h	0.0872384	0.934169	300	0.998408
GTEx_Small_Intestine_Terminal_Ileum_HT29_BRD.K86693415_10É M_24h	0.122978	0.934401	152	0.998408
GTEx_Small_Intestine_Terminal_Ileum_HT29_BRD.K01834163_10É M_6h	0.1225	0.933642	152	0.998408
GTEx_Small_Intestine_Terminal_Ileum_HT29_carbamazepine_10É M_6h.1	0.122221	0.933198	152	0.998408
GTEx_Small_Intestine_Terminal_Ileum_HT29_PP.1_10É M_6h	0.12243	0.933531	152	0.998408
GTEx_Small_Intestine_Terminal_Ileum_HT29_BRD.K31697605_5É M_24h	0.122976	0.934398	152	0.998408
GTEx_Small_Intestine_Terminal_Ileum_HT29_BRD.K77922066_5É M_24h	0.122264	0.933266	152	0.998408
GTEx_Small_Intestine_Terminal_Ileum_HT29_BRD.K43349989_5É M_24h	0.122532	0.933694	152	0.998408
GTEx_Small_Intestine_Terminal_Ileum_HT29_BRD.K50795058_5É M_24h	0.123019	0.934466	152	0.998408
GTEx_Small_Intestine_Terminal_Ileum_HT29_BRD.K57346283_5É M_24h	0.122784	0.934095	152	0.998408
GTEx_Small_Intestine_Terminal_Ileum_HT29_BRD.K47662318_5É M_24h	0.122971	0.93439	152	0.998408
GTEx_Colon_Sigmoid_HT29_ZK.93423_0.12um_24h	0.0886223	0.933919	290	0.998408
GTEx_Colon_Sigmoid_HT29_phenylbutazone_1.11um_24h	0.0883565	0.933335	290	0.998408
GTEx_Colon_Sigmoid_HT29_dronedarone_0.12um_24h	0.0887103	0.934111	290	0.998408
GTEx_Colon_Sigmoid_HT29_epinephrine_0.37um_24h	0.0886525	0.933985	290	0.998408
GTEx_Colon_Sigmoid_HT29_CP.724714_0.04um_24h.1	0.0888395	0.934393	290	0.998408
GTEx_Colon_Sigmoid_HT29_diazoxide_0.12um_24h	0.0882895	0.933187	290	0.998408
GTEx_Colon_Sigmoid_HT29_zaleplon_1.11um_24h	0.0885409	0.93374	290	0.998408
GTEx_Colon_Sigmoid_HT29_hesperidin_0.12um_24h	0.0884778	0.933602	290	0.998408
GTEx_Colon_Sigmoid_HT29_ipratropium_1.11um_24h	0.0887745	0.934252	290	0.998408
GTEx_Colon_Transverse_HT29_KIN001.043_0.37um_24h	0.0873325	0.934378	300	0.998408
GTEx_Colon_Transverse_HT29_formestane_0.37um_24h	0.0873035	0.934314	300	0.998408
GTEx_Colon_Transverse_HT29_naringenin_0.12um_24h	0.0867643	0.933109	300	0.998408
GTEx_Colon_Transverse_HT29_AEE.788_3.33um_24h	0.0868476	0.933297	300	0.998408
GTEx_Colon_Transverse_HT29_piretanide_0.04um_24h	0.0873544	0.934426	300	0.998408
GTEx_Colon_Transverse_HT29_CPI.613_0.37um_24h	0.0873496	0.934416	300	0.998408
GTEx_Colon_Transverse_HT29_MLN.0128_0.37um_24h.1	0.0872124	0.934111	300	0.998408
GTEx_Colon_Transverse_HT29_volasertib_1.11um_24h	0.087145	0.933961	300	0.998408
GTEx_Colon_Transverse_HT29_amtolmetin.guacil_1.11um_24h	0.0868023	0.933195	300	0.998408
GTEx_Colon_Transverse_HT29_bortezomib_20.0um_24h.275	0.0871319	0.933932	300	0.998408
GTEx_Colon_Transverse_HT29_indibulin_0.12um_24h	0.0873334	0.93438	300	0.998408
GTEx_Colon_Transverse_HT29_telmisartan_0.04um_24h	0.0873484	0.934413	300	0.998408
GTEx_Colon_Transverse_HT29_netupitant_1.11um_24h	0.0873739	0.93447	300	0.998408
GTEx_Small_Intestine_Terminal_Ileum_HT29_celastrol_0.12um_24h	0.122872	0.934234	152	0.998408
GTEx_Small_Intestine_Terminal_Ileum_HT29_TPCA.1_3.33um_24h	0.122575	0.933762	152	0.998408
GTEx_Small_Intestine_Terminal_Ileum_HT29_oxymetazoline_10.0um_24h	0.122486	0.933621	152	0.998408
GTEx_Small_Intestine_Terminal_Ileum_HT29_indobufen_1.11um_24h	0.122597	0.933797	152	0.998408
GTEx_Small_Intestine_Terminal_Ileum_HT29_2.iminobiotin_3.33um_24h	0.122673	0.933918	152	0.998408
GTEx_Small_Intestine_Terminal_Ileum_HT29_trientine_0.04um_24h	0.122211	0.933181	152	0.998408
GTEx_Small_Intestine_Terminal_Ileum_HT29_propylthiouracil_0.04um_24h	0.122481	0.933612	152	0.998408
GTEx_Small_Intestine_Terminal_Ileum_HT29_ecabet_0.04um_24h	0.122221	0.933197	152	0.998408
GTEx_Small_Intestine_Terminal_Ileum_HT29_cytarabine_1.11um_24h	0.122551	0.933725	152	0.998408
GTEx_Small_Intestine_Terminal_Ileum_HT29_L.citrulline_0.12um_24h	0.1225	0.933642	152	0.998408
GTEx_Small_Intestine_Terminal_Ileum_HT29_midostaurin_1.11um_24h	0.122862	0.934218	152	0.998408
GTEx_Small_Intestine_Terminal_Ileum_HT29_altrenogest_0.37um_24h	0.122161	0.933102	152	0.998408
GTEx_Small_Intestine_Terminal_Ileum_HT29_AGI.6780_10.0um_24h	0.122312	0.933342	152	0.998408
GTEx_Small_Intestine_Terminal_Ileum_HT29_tolnaftate_10.0um_24h	0.122458	0.933576	152	0.998408
GTEx_Small_Intestine_Terminal_Ileum_HT29_ubenimex_1.11um_24h	0.122976	0.934399	152	0.998408
GTEx_Small_Intestine_Terminal_Ileum_HT29_methimazole_0.37um_24h	0.122209	0.933178	152	0.998408
GTEx_Small_Intestine_Terminal_Ileum_HT29_refametinib_0.12um_24h	0.123004	0.934442	152	0.998408
GTEx_Colon_Sigmoid_LOVO_BAX.channel.blocker_10É M_6h	0.0884374	0.933513	290	0.998408
GTEx_Small_Intestine_Terminal_Ileum_MDST8_CD.1530_40É M_6h	0.122633	0.933854	152	0.998408
GTEx_Small_Intestine_Terminal_Ileum_MDST8_PI.103_10É M_6h	0.12263	0.933849	152	0.998408
GTEx_Colon_Sigmoid_RKO_nicardipine_10É M_6h	0.088317	0.933247	290	0.998408
GTEx_Colon_Sigmoid_RKO_10.DEBC_20É M_6h	0.088774	0.934251	290	0.998408
GTEx_Colon_Transverse_RKO_BRD.K08451418_10É M_6h	0.0870195	0.933681	300	0.998408
GTEx_Small_Intestine_Terminal_Ileum_RKO_BRD.K78716413_10É M_6h	0.12232	0.933356	152	0.998408
GTEx_Small_Intestine_Terminal_Ileum_SNUC5_KO.143_40É M_6h	0.122522	0.933678	152	0.998408
GTEx_Colon_Sigmoid_SW480_thioridazine_10É M_6h	0.088309	0.93323	290	0.998408
GTEx_Colon_Sigmoid_SW480_BAY.K.8644..S....._10É M_6h	0.0883336	0.933284	290	0.998408
GTEx_Cells_EBV-transformed_lymphocytes_CD34_AZ.20_3.33um_24h	0.121537	0.933389	154	0.998408
GTEx_Spleen_CD34_ALW.II.49.7_0.12um_24h	0.0939048	0.93413	259	0.998408
GTEx_Whole_Blood_CD34_KU.55933_0.04um_24h	0.0741162	0.933909	414	0.998408
GTEx_Cells_EBV-transformed_lymphocytes_HL60_BRD.K74176882_10É M_24h	0.122055	0.934219	154	0.998408
GTEx_Spleen_PL21_PAC.1_10É M_6h	0.0936198	0.93354	259	0.998408
GTEx_Cells_EBV-transformed_lymphocytes_THP1_SB.225002_10É M_6h	0.121987	0.93411	154	0.998408
GTEx_Cells_EBV-transformed_lymphocytes_THP1_MW.STK33.97_10nM_24h	0.121612	0.933509	154	0.998408
GTEx_Spleen_THP1_sonidegib_10É M_6h	0.0938516	0.93402	259	0.998408
GTEx_Whole_Blood_THP1_FTI.276_10É M_6h	0.0740814	0.933818	414	0.998408
GTEx_Spleen_U937_necrostatin.1_100É M_6h	0.0938545	0.934026	259	0.998408
GTEx_Cells_EBV-transformed_lymphocytes_WSUDLCL2_PX.12_30É M_6h	0.121913	0.933992	154	0.998408
GTEx_Liver_HEPG2_dioxybenzone_10É M_6h	0.112864	0.934287	180	0.998408
GTEx_Liver_HEPG2_BRD.A11087911_10É M_6h	0.112846	0.934256	180	0.998408
GTEx_Liver_HEPG2_pravastatin_10É M_6h	0.112804	0.934183	180	0.998408
GTEx_Liver_HEPG2_cilostazol_10É M_6h.1	0.11271	0.934022	180	0.998408
GTEx_Liver_HEPG2_acarbose_10É M_6h	0.112914	0.934374	180	0.998408
GTEx_Liver_HEPG2_BRD.K24861700_10É M_6h	0.112428	0.933534	180	0.998408
GTEx_Liver_HEPG2_CHIR.99021_1.11um_24h	0.11293	0.934401	180	0.998408
GTEx_Liver_PHH_dienestrol_10É M_24h	0.112415	0.933512	180	0.998408
GTEx_Liver_PHH_3.6.dimethoxyflavone_10É M_24h	0.112432	0.933541	180	0.998408
GTEx_Lung_A549_BRD.K03339442_10É M_24h	0.0692529	0.933293	471	0.998408
GTEx_Lung_A549_KU.C104228_10É M_6h	0.0696243	0.93433	471	0.998408
GTEx_Lung_A549_corticosterone_10É M_6h	0.0694068	0.933724	471	0.998408
GTEx_Lung_A549_nitazoxanide_10É M_6h	0.0693082	0.933448	471	0.998408
GTEx_Lung_A549_6.aminochrysene_10É M_24h	0.0694875	0.93395	471	0.998408
GTEx_Lung_A549_latrunculin.b_10É M_6h.1	0.0693346	0.933522	471	0.998408
GTEx_Lung_A549_salicin_10É M_6h	0.0696747	0.93447	471	0.998408
GTEx_Lung_A549_saquinavir_10É M_24h.1	0.0693096	0.933452	471	0.998408
GTEx_Lung_A549_BRD.K20107219_5É M_24h	0.0694983	0.93398	471	0.998408
GTEx_Lung_A549_BRD.K56931391_5É M_24h	0.0693073	0.933446	471	0.998408
GTEx_Lung_A549_BRD.K49685495_5É M_24h	0.0692507	0.933287	471	0.998408
GTEx_Lung_A549_BRD.K71477834_5É M_24h	0.069422	0.933767	471	0.998408
GTEx_Lung_A549_BRD.K57346283_5É M_24h	0.0693455	0.933553	471	0.998408
GTEx_Lung_A549_BRD.K00141503_5É M_24h	0.0692454	0.933272	471	0.998408
GTEx_Lung_A549_BRD.K01566563_5É M_24h	0.069509	0.934009	471	0.998408
GTEx_Lung_A549_BRD.K96521176_5É M_24h	0.069666	0.934446	471	0.998408
GTEx_Lung_A549_BRD.K49066776_5É M_24h	0.0696115	0.934295	471	0.998408
GTEx_Lung_A549_BRD.K65003634_5É M_24h	0.0693774	0.933642	471	0.998408
GTEx_Lung_A549_BRD.K87744519_5É M_24h	0.0695714	0.934183	471	0.998408
GTEx_Lung_A549_piperlongumine_500nM_6h	0.0691896	0.933115	471	0.998408
GTEx_Lung_A549_tanespimycin_1nM_6h.2	0.0694387	0.933813	471	0.998408
GTEx_Lung_A549_PRL.3.inhibitor.I_1nM_24h.1	0.0693435	0.933547	471	0.998408
GTEx_Lung_A549_PRL.3.inhibitor.I_3É M_24h	0.069265	0.933327	471	0.998408
GTEx_Lung_A549_avrainvillamide.analog.3_3.33É M_24h	0.0696488	0.934398	471	0.998408
GTEx_Lung_A549_BRD.K16956545_0.04É M_24h	0.0692613	0.933316	471	0.998408
GTEx_Lung_A549_BRD.K35860134_0.04É M_24h	0.069508	0.934007	471	0.998408
GTEx_Lung_A549_radicicol_0.37um_24h.1	0.0696164	0.934308	471	0.998408
GTEx_Lung_A549_AZD.7762_0.04um_24h	0.0692713	0.933344	471	0.998408
GTEx_Lung_DV90_geldanamycin_10É M_6h	0.069467	0.933892	471	0.998408
GTEx_Lung_H1299_imiquimod_10É M_6h	0.0694677	0.933894	471	0.998408
GTEx_Lung_HCC515_STO.609_10É M_24h	0.0695045	0.933997	471	0.998408
GTEx_Lung_HCC515_pimozide_10É M_6h	0.0694053	0.93372	471	0.998408
GTEx_Lung_HCC515_BRD.A81936046_10É M_6h	0.0693248	0.933494	471	0.998408
GTEx_Lung_HCC515_BRD.K57037351_10É M_6h	0.0696474	0.934394	471	0.998408
GTEx_Lung_HCC515_BRD.K89451433_10É M_6h	0.0694973	0.933977	471	0.998408
GTEx_Lung_HCC515_BRD.K01737880_1.11É M_24h	0.0695064	0.934002	471	0.998408
GTEx_Lung_HCC515_barasertib.HQPA_3.33um_24h	0.0696117	0.934295	471	0.998408
GTEx_Lung_HCC515_CX.5461_1.11um_24h	0.0695867	0.934226	471	0.998408
GTEx_Lung_NCIH2073_bucladesine_10É M_6h	0.0696488	0.934398	471	0.998408
GTEx_Lung_NCIH2073_NVP.BEZ235_500nM_6h	0.0695601	0.934152	471	0.998408
GTEx_Lung_NCIH596_m.3M3FBS_80É M_6h	0.0693986	0.933701	471	0.998408
GTEx_Lung_SKLU1_sildenafil_100É M_6h	0.0693054	0.93344	471	0.998408
GTEx_Lung_T3M10_linsitinib_10É M_6h	0.0696502	0.934402	471	0.998408
GTEx_Cells_Transformed_fibroblasts_A673_CHEMBL.399379_80É M_6h	0.0673724	0.93357	499	0.998408
GTEx_Muscle_Skeletal_A673_BRD.K68548958_20É M_6h	0.0673442	0.933684	500	0.998408
GTEx_Muscle_Skeletal_A673_purmorphamine_40É M_6h	0.06743	0.93393	500	0.998408
GTEx_Cells_Transformed_fibroblasts_SKB_rosiglitazone_10É M_24h	0.0675752	0.934153	499	0.998408
GTEx_Muscle_Skeletal_SKB_PP.3_10É M_24h	0.0675398	0.934246	500	0.998408
GTEx_Muscle_Skeletal_SKL_bosutinib_3.33um_24h	0.0673975	0.933837	500	0.998408
GTEx_Muscle_Skeletal_SKL.C_SB.216763_10.0um_24h	0.0675255	0.934205	500	0.998408
GTEx_Ovary_COV644_elesclomol_10É M_6h	0.123887	0.933877	149	0.998408
GTEx_Pancreas_YAPC_gimeracil_0.04um_24h	0.0838622	0.933709	323	0.998408
GTEx_Pancreas_YAPC_CYT.997_0.37um_24h	0.0841527	0.934379	323	0.998408
GTEx_Pancreas_YAPC_3.amino.benzamide_0.04um_24h	0.0841635	0.934404	323	0.998408
GTEx_Pancreas_YAPC_D.4476_10.0um_24h	0.0841528	0.934379	323	0.998408
GTEx_Pancreas_YAPC_veliparib_0.04um_24h	0.0841008	0.93426	323	0.998408
GTEx_Pancreas_YAPC_bruceantin_1.11um_24h	0.0839128	0.933826	323	0.998408
GTEx_Pancreas_YAPC_pitavastatin_3.33um_24h	0.0841753	0.934431	323	0.998408
GTEx_Pancreas_YAPC_hexachlorophene_1.11um_24h	0.0840091	0.934048	323	0.998408
GTEx_Prostate_LNCAP_alvocidib_10.0um_3h	0.130497	0.934299	135	0.998408
GTEx_Prostate_PC3_BRD.K58070753_10É M_6h	0.130564	0.934399	135	0.998408
GTEx_Prostate_PC3_raltitrexed_10É M_24h.1	0.129902	0.933407	135	0.998408
GTEx_Prostate_PC3_cefmetazole_10É M_24h	0.130491	0.93429	135	0.998408
GTEx_Prostate_PC3_oxfendazole_10É M_6h.1	0.130589	0.934437	135	0.998408
GTEx_Prostate_PC3_BRD.K80058142_5É M_24h	0.13016	0.933796	135	0.998408
GTEx_Prostate_PC3_BRD.K05778745_5É M_24h	0.130211	0.933872	135	0.998408
GTEx_Prostate_PC3_BRD.K01566563_5É M_24h	0.130148	0.933777	135	0.998408
GTEx_Prostate_PC3_BRD.K75579936_5É M_24h	0.129987	0.933536	135	0.998408
GTEx_Prostate_PC3_BRD.K79657514_10É M_24h	0.129879	0.933372	135	0.998408
GTEx_Prostate_PC3_BRD.K39947788_10É M_6h	0.130255	0.933938	135	0.998408
GTEx_Prostate_PC3_BRD.K27961885_10É M_24h	0.130446	0.934223	135	0.998408
GTEx_Prostate_PC3_HDAC3.selective_100nM_24h.1	0.129765	0.933201	135	0.998408
GTEx_Prostate_PC3_raloxifene_0.37É M_24h.2	0.130538	0.934361	135	0.998408
GTEx_Prostate_PC3_TWS.119_0.37um_24h	0.130609	0.934466	135	0.998408
GTEx_Prostate_PC3_NPK76.II.72.1_0.12um_24h	0.130257	0.93394	135	0.998408
GTEx_Prostate_PC3_lenvatinib_1.11um_24h	0.130346	0.934073	135	0.998408
GTEx_Prostate_PC3_dexamethasone_0.12um_24h	0.130119	0.933734	135	0.998408
GTEx_Prostate_PC3_hymecromone_1.11um_24h	0.130292	0.933993	135	0.998408
GTEx_Prostate_PC3_bimatoprost_0.37um_24h	0.130497	0.934299	135	0.998408
GTEx_Prostate_PC3_metergoline_0.12um_24h	0.130009	0.933569	135	0.998408
GTEx_Prostate_PC3_theophylline_3.33um_24h	0.130304	0.934011	135	0.998408
GTEx_Prostate_PC3_pyrimethamine_0.04um_24h	0.130302	0.934008	135	0.998408
GTEx_Prostate_PC3_AV.608_0.12um_24h	0.130212	0.933873	135	0.998408
GTEx_Prostate_VCAP_BRD.K58247702_10É M_24h	0.130316	0.934029	135	0.998408
GTEx_Prostate_VCAP_BRD.A72837804_10É M_6h	0.130084	0.933681	135	0.998408
GTEx_Prostate_VCAP_GSK.429286A_10É M_24h	0.130182	0.933829	135	0.998408
GTEx_Prostate_VCAP_BRD.K69841970_5É M_6h	0.12989	0.933389	135	0.998408
GTEx_Prostate_VCAP_BRD.K41350512_5É M_6h	0.130487	0.934284	135	0.998408
GTEx_Prostate_VCAP_BRD.K82957261_5É M_6h	0.130387	0.934135	135	0.998408
GTEx_Prostate_VCAP_BRD.K51512723_5É M_6h	0.130268	0.933956	135	0.998408
GTEx_Prostate_VCAP_BRD.K44746563_5É M_24h	0.130563	0.934397	135	0.998408
GTEx_Prostate_VCAP_BRD.K74964997_5É M_24h	0.130421	0.934186	135	0.998408
GTEx_Prostate_VCAP_BRD.K43467947_5É M_24h	0.130103	0.93371	135	0.998408
GTEx_Prostate_VCAP_BRD.K18748400_5É M_24h	0.129904	0.933411	135	0.998408
GTEx_Prostate_VCAP_BRD.K26799408_5É M_24h	0.130092	0.933693	135	0.998408
GTEx_Prostate_VCAP_BRD.K01359264_5É M_24h	0.13019	0.93384	135	0.998408
GTEx_Prostate_VCAP_BRD.K57207769_5É M_24h	0.129903	0.933409	135	0.998408
GTEx_Prostate_VCAP_BRD.K55522920_5É M_24h	0.129858	0.933341	135	0.998408
GTEx_Prostate_VCAP_BRD.K92864945_5É M_24h	0.130068	0.933657	135	0.998408
GTEx_Prostate_VCAP_BRD.K74245085_5É M_24h	0.13012	0.933736	135	0.998408
GTEx_Prostate_VCAP_BRD.K06619089_5É M_6h	0.130587	0.934433	135	0.998408
GTEx_Prostate_VCAP_BRD.K02861439_5É M_24h	0.130093	0.933695	135	0.998408
GTEx_Prostate_VCAP_BRD.K22177698_5É M_24h	0.130469	0.934257	135	0.998408
GTEx_Prostate_VCAP_BRD.K17401882_5É M_24h	0.130432	0.934203	135	0.998408
GTEx_Prostate_VCAP_BRD.K30645599_30É M_24h	0.13016	0.933796	135	0.998408
GTEx_Prostate_VCAP_BRD.K08663380_10É M_6h	0.129955	0.933488	135	0.998408
GTEx_Prostate_VCAP_BRD.K60260474_10É M_6h	0.130314	0.934026	135	0.998408
GTEx_Prostate_VCAP_BRD.K95823739_10É M_6h	0.130253	0.933935	135	0.998408
GTEx_Prostate_VCAP_BRD.K03522229_3É M_24h	0.130077	0.933671	135	0.998408
GTEx_Skin_Not_Sun_Exposed_Suprapubic_A375_calycanthine_10É M_6h	0.0707756	0.933291	451	0.998408
GTEx_Skin_Not_Sun_Exposed_Suprapubic_A375_BRD.K20500634_5É M_24h	0.0711712	0.934372	451	0.998408
GTEx_Skin_Not_Sun_Exposed_Suprapubic_A375_BRD.K25148849_5É M_24h	0.0708133	0.933394	451	0.998408
GTEx_Skin_Not_Sun_Exposed_Suprapubic_A375_BRD.K84104483_5É M_24h	0.0710961	0.934168	451	0.998408
GTEx_Skin_Not_Sun_Exposed_Suprapubic_A375_BRD.K52369815_5É M_24h	0.070871	0.933553	451	0.998408
GTEx_Skin_Not_Sun_Exposed_Suprapubic_A375_BRD.K80408402_5É M_24h	0.071054	0.934053	451	0.998408
GTEx_Skin_Not_Sun_Exposed_Suprapubic_A375_BRD.K32234234_5É M_24h	0.0712047	0.934463	451	0.998408
GTEx_Skin_Not_Sun_Exposed_Suprapubic_A375_BRD.K98320434_5É M_24h	0.0711451	0.934301	451	0.998408
GTEx_Skin_Not_Sun_Exposed_Suprapubic_A375_BRD.K47971885_5É M_24h	0.0709763	0.933841	451	0.998408
GTEx_Skin_Not_Sun_Exposed_Suprapubic_A375_BRD.K17289060_5É M_24h	0.0708844	0.933589	451	0.998408
GTEx_Skin_Not_Sun_Exposed_Suprapubic_A375_BRD.K55633328_5É M_24h	0.0707385	0.933189	451	0.998408
GTEx_Skin_Not_Sun_Exposed_Suprapubic_A375_BRD.K15277331_10É M_24h	0.071199	0.934447	451	0.998408
GTEx_Skin_Sun_Exposed_Lower_leg_A375_BRD.K92419424_10É M_24h	0.0638138	0.934258	560	0.998408
GTEx_Skin_Sun_Exposed_Lower_leg_A375_BRD.K98634983_10É M_6h	0.0635785	0.933542	560	0.998408
GTEx_Skin_Sun_Exposed_Lower_leg_A375_BRD.K46080444_5É M_24h	0.0637029	0.933921	560	0.998408
GTEx_Skin_Sun_Exposed_Lower_leg_A375_BRD.K64391475_5É M_24h	0.063611	0.933641	560	0.998408
GTEx_Skin_Sun_Exposed_Lower_leg_A375_BRD.K88361133_5É M_24h	0.0637136	0.933954	560	0.998408
GTEx_Skin_Sun_Exposed_Lower_leg_A375_BRD.K42361978_5É M_24h	0.0635346	0.933408	560	0.998408
GTEx_Skin_Sun_Exposed_Lower_leg_A375_BRD.K00141503_5É M_24h	0.0636541	0.933773	560	0.998408
GTEx_Skin_Sun_Exposed_Lower_leg_A375_BRD.K08725381_5É M_24h	0.0635973	0.933599	560	0.998408
GTEx_Skin_Not_Sun_Exposed_Suprapubic_A375_AGK.2_10.0um_24h	0.0708533	0.933504	451	0.998408
GTEx_Skin_Not_Sun_Exposed_Suprapubic_A375_bafilomycina1_0.05um_6h.1	0.0711501	0.934315	451	0.998408
GTEx_Skin_Not_Sun_Exposed_Suprapubic_A375_bambuterol_1.11um_24h	0.0710776	0.934117	451	0.998408
GTEx_Skin_Not_Sun_Exposed_Suprapubic_A375_lacitol_0.37um_24h	0.0707222	0.933144	451	0.998408
GTEx_Skin_Not_Sun_Exposed_Suprapubic_A375_propylthiouracil_0.37um_24h	0.0711832	0.934404	451	0.998408
GTEx_Skin_Not_Sun_Exposed_Suprapubic_A375_bicalutamide_0.37um_24h	0.0708847	0.93359	451	0.998408
GTEx_Skin_Not_Sun_Exposed_Suprapubic_A375_penicillin.v.potassium_0.12um_24h	0.0711427	0.934294	451	0.998408
GTEx_Skin_Not_Sun_Exposed_Suprapubic_A375_resorcinol_0.37um_24h	0.0709226	0.933694	451	0.998408
GTEx_Skin_Not_Sun_Exposed_Suprapubic_A375_rupatadine_0.37um_24h	0.0709764	0.933841	451	0.998408
GTEx_Skin_Sun_Exposed_Lower_leg_A375_D.4476_3.33um_24h	0.063739	0.934031	560	0.998408
GTEx_Skin_Sun_Exposed_Lower_leg_A375_chloramphenicol_1.11um_24h	0.0636591	0.933788	560	0.998408
GTEx_Skin_Sun_Exposed_Lower_leg_A375_BVD.523_10.0um_24h	0.06367	0.933821	560	0.998408
GTEx_Skin_Sun_Exposed_Lower_leg_A375_nicotine_0.12um_24h	0.0635319	0.933399	560	0.998408
GTEx_Skin_Sun_Exposed_Lower_leg_A375_BMS.777607_10.0um_24h.1	0.0636516	0.933765	560	0.998408
GTEx_Skin_Sun_Exposed_Lower_leg_A375_indometacin_0.12um_24h	0.0634298	0.933086	560	0.998408
GTEx_Skin_Sun_Exposed_Lower_leg_A375_benazepril_0.37um_24h	0.0636978	0.933906	560	0.998408
GTEx_Skin_Sun_Exposed_Lower_leg_A375_telatinib_3.33um_24h	0.0636419	0.933735	560	0.998408
GTEx_Skin_Sun_Exposed_Lower_leg_A375_duloxetine_1.11um_24h	0.0637285	0.933999	560	0.998408
GTEx_Skin_Sun_Exposed_Lower_leg_A375_ZK.811752_1.11um_24h	0.0636414	0.933734	560	0.998408
GTEx_Skin_Not_Sun_Exposed_Suprapubic_SKMEL1_BRD.A24054354_10É M_6h	0.0707771	0.933295	451	0.998408
GTEx_Uterus_HELA_ciclesonide_1.11um_24h	0.143488	0.934391	112	0.998408
GTEx_Uterus_HELA_cytarabine_0.37um_24h	0.142634	0.933224	112	0.998408
GTEx_Uterus_HELA_altrenogest_10.0um_24h	0.143227	0.934037	112	0.998408
GTEx_Uterus_HELA_AP.26113_10.0um_24h	0.142847	0.933517	112	0.998408
GTEx_Uterus_HELA_MK.2461_0.12um_24h	0.143458	0.934351	112	0.998408
GTEx_Uterus_HELA_cladribine_0.04um_24h	0.14274	0.933371	112	0.998408
GTEx_Uterus_HELA_tetrabenazine_1.11um_24h	0.142774	0.933417	112	0.998408
GTEx_Uterus_JHUEM2_MW.A1.12_10É M_6h	0.143016	0.933749	112	0.998408
GTEx_Adipose_Subcutaneous_ASC_BRD.K16057611_10É M_24h	0.0677217	0.934765	500	0.998409
GTEx_Adipose_Subcutaneous_ASC_motesanib_0.12um_24h	0.0677924	0.934966	500	0.998409
GTEx_Adipose_Subcutaneous_ASC_tranylcypromine_3.33um_24h	0.067978	0.935491	500	0.998409
GTEx_Adipose_Visceral_Omentum_ASC_KU.55933_0.12um_24h	0.0782445	0.935049	376	0.998409
GTEx_Adipose_Visceral_Omentum_ASC_JWE.035_1.11um_24h	0.0785746	0.935857	376	0.998409
GTEx_Breast_Mammary_Tissue_BT20_TPCA.1_1É M_6h	0.0891327	0.935693	292	0.998409
GTEx_Breast_Mammary_Tissue_HME1_sunitinib_1.11um_24h	0.0890973	0.935617	292	0.998409
GTEx_Breast_Mammary_Tissue_HME1_BGT.226_0.12um_24h	0.0890699	0.935558	292	0.998409
GTEx_Breast_Mammary_Tissue_HS578T_torin.1_10É M_24h	0.0888278	0.935035	292	0.998409
GTEx_Breast_Mammary_Tissue_HS578T_XMD.1185H_500nM_6h	0.0889528	0.935305	292	0.998409
GTEx_Breast_Mammary_Tissue_HS578T_PF.431396_1É M_6h	0.0886832	0.93472	292	0.998409
GTEx_Breast_Mammary_Tissue_HS578T_torin.2_1.11um_24h	0.0889903	0.935386	292	0.998409
GTEx_Breast_Mammary_Tissue_MCF10A_pyrazolanthrone_10É M_24h	0.0892592	0.935965	292	0.998409
GTEx_Breast_Mammary_Tissue_MCF10A_nilotinib_10É M_24h	0.0887503	0.934866	292	0.998409
GTEx_Breast_Mammary_Tissue_MCF7_geldanamycin_10É M_6h.3	0.0890279	0.935468	292	0.998409
GTEx_Breast_Mammary_Tissue_MCF7_BRD.K12579869_10É M_24h	0.0892204	0.935882	292	0.998409
GTEx_Breast_Mammary_Tissue_MCF7_BRD.K16940042_10É M_24h	0.0891688	0.935771	292	0.998409
GTEx_Breast_Mammary_Tissue_MCF7_reichstein_10É M_6h	0.0891316	0.935691	292	0.998409
GTEx_Breast_Mammary_Tissue_MCF7_wortmannin_10É M_24h.13	0.0887065	0.934771	292	0.998409
GTEx_Breast_Mammary_Tissue_MCF7_BRD.A30395175_10É M_24h	0.0891435	0.935717	292	0.998409
GTEx_Breast_Mammary_Tissue_MCF7_geldanamycin_10É M_24h.16	0.0887415	0.934847	292	0.998409
GTEx_Breast_Mammary_Tissue_MCF7_mebendazole_10É M_24h.1	0.089187	0.93581	292	0.998409
GTEx_Breast_Mammary_Tissue_MCF7_fluoxetine_10É M_6h.2	0.089241	0.935926	292	0.998409
GTEx_Breast_Mammary_Tissue_MCF7_lacidipine_10É M_6h.1	0.0890674	0.935553	292	0.998409
GTEx_Breast_Mammary_Tissue_MCF7_radicicol_10É M_24h.2	0.0888421	0.935066	292	0.998409
GTEx_Breast_Mammary_Tissue_MCF7_BRD.K49596872_5É M_24h	0.0890358	0.935484	292	0.998409
GTEx_Breast_Mammary_Tissue_MCF7_BRD.K84218095_5É M_24h	0.0890145	0.935439	292	0.998409
GTEx_Breast_Mammary_Tissue_MCF7_BRD.K24387065_5É M_24h	0.0888759	0.935139	292	0.998409
GTEx_Breast_Mammary_Tissue_MCF7_BRD.K15593941_5É M_24h	0.0893245	0.936105	292	0.998409
GTEx_Breast_Mammary_Tissue_MCF7_BRD.K05835710_5É M_24h	0.0888225	0.935023	292	0.998409
GTEx_Breast_Mammary_Tissue_MCF7_BRD.K48254300_5É M_24h	0.0887543	0.934875	292	0.998409
GTEx_Breast_Mammary_Tissue_MCF7_BRD.K50131804_5É M_24h	0.0888938	0.935178	292	0.998409
GTEx_Breast_Mammary_Tissue_MCF7_cucurbitacin.i_3É M_24h	0.0891135	0.935652	292	0.998409
GTEx_Breast_Mammary_Tissue_MCF7_ingenol_10É M_6h.1	0.0888418	0.935065	292	0.998409
GTEx_Breast_Mammary_Tissue_MCF7_AKT.inhibitor.IV_1É M_24h	0.088959	0.935319	292	0.998409
GTEx_Breast_Mammary_Tissue_MCF7_aurora.a.inhibitor.i_100nM_24h	0.0890668	0.935551	292	0.998409
GTEx_Breast_Mammary_Tissue_MCF7_amuvatinib_100nM_24h	0.0887266	0.934815	292	0.998409
GTEx_Breast_Mammary_Tissue_MCF7_SA.1473405_500nM_6h	0.0891797	0.935794	292	0.998409
GTEx_Breast_Mammary_Tissue_MCF7_BRD.K92302554_10É M_24h	0.0891737	0.935782	292	0.998409
GTEx_Breast_Mammary_Tissue_MCF7_BRD.K58547375_10É M_24h	0.0887542	0.934875	292	0.998409
GTEx_Breast_Mammary_Tissue_MCF7_alpha.tocopherol_10nM_6h	0.08861	0.934561	292	0.998409
GTEx_Breast_Mammary_Tissue_MCF7_CP.724714_0.04um_24h	0.0886298	0.934604	292	0.998409
GTEx_Breast_Mammary_Tissue_MCF7_enzastaurin_0.12um_24h	0.0887034	0.934764	292	0.998409
GTEx_Breast_Mammary_Tissue_MCF7_withaferin.a_3.33um_24h	0.0887158	0.934791	292	0.998409
GTEx_Breast_Mammary_Tissue_MCF7_alvespimycin_0.37um_24h	0.0886938	0.934743	292	0.998409
GTEx_Breast_Mammary_Tissue_MCF7_MG.132_20.0um_24h.99	0.0892812	0.936012	292	0.998409
GTEx_Breast_Mammary_Tissue_MCF7_PF.04691502_1.11um_24h	0.0893244	0.936105	292	0.998409
GTEx_Breast_Mammary_Tissue_MCF7_MG.132_20.0um_24h.128	0.088833	0.935046	292	0.998409
GTEx_Breast_Mammary_Tissue_MCF7_MG.132_20.0um_24h.140	0.0887484	0.934862	292	0.998409
GTEx_Breast_Mammary_Tissue_MCF7_bortezomib_20.0um_24h.177	0.0890253	0.935462	292	0.998409
GTEx_Breast_Mammary_Tissue_MCF7_MG.132_20.0um_24h.178	0.0890409	0.935496	292	0.998409
GTEx_Breast_Mammary_Tissue_MCF7_MG.132_20.0um_24h.201	0.0890243	0.93546	292	0.998409
GTEx_Breast_Mammary_Tissue_MCF7_taladegib_10.0um_24h	0.0892324	0.935908	292	0.998409
GTEx_Breast_Mammary_Tissue_MCF7_bortezomib_20.0um_24h.275	0.0889821	0.935369	292	0.998409
GTEx_Breast_Mammary_Tissue_MCF7_chlormezanone_1.11um_24h	0.0893008	0.936054	292	0.998409
GTEx_Breast_Mammary_Tissue_MCF7_tyrphostin.1_0.12um_24h	0.0891393	0.935708	292	0.998409
GTEx_Breast_Mammary_Tissue_MCF7_MG.132_20.0um_24h.328	0.0887433	0.934851	292	0.998409
GTEx_Breast_Mammary_Tissue_SKBR3_ON.01910_10É M_24h	0.0888619	0.935108	292	0.998409
GTEx_Breast_Mammary_Tissue_SKBR3_KIN001.266_10É M_6h	0.0892386	0.935921	292	0.998409
GTEx_Brain_Hippocampus_MNEU.E_amuvatinib_0.37um_24h	0.136124	0.935725	126	0.998409
GTEx_Brain_Putamen_basal_ganglia_MNEU.E_GSK.3.inhibitor.II_0.12um_24h	0.12079	0.935322	159	0.998409
GTEx_Brain_Anterior_cingulate_cortex_BA24_NEU_BRD.K59488055_10É M_24h	0.124801	0.935303	149	0.998409
GTEx_Brain_Anterior_cingulate_cortex_BA24_NEU_BRD.K07395346_10É M_24h	0.124426	0.93472	149	0.998409
GTEx_Brain_Anterior_cingulate_cortex_BA24_NEU_BRD.K58900438_10É M_24h	0.125293	0.93606	149	0.998409
GTEx_Brain_Anterior_cingulate_cortex_BA24_NEU_EMF.BCA1.57_10É M_24h	0.125272	0.936028	149	0.998409
GTEx_Brain_Anterior_cingulate_cortex_BA24_NEU_BRD.K09231502_10É M_24h	0.124507	0.934847	149	0.998409
GTEx_Brain_Caudate_basal_ganglia_NEU_WZ.4002_10É M_24h	0.105868	0.934578	205	0.998409
GTEx_Brain_Caudate_basal_ganglia_NEU_SA.1457187_10É M_24h	0.106105	0.93501	205	0.998409
GTEx_Brain_Caudate_basal_ganglia_NEU_wortmannin_10É M_24h.9	0.106537	0.935792	205	0.998409
GTEx_Brain_Caudate_basal_ganglia_NEU_exifone_10É M_6h	0.105838	0.934523	205	0.998409
GTEx_Brain_Cerebellar_Hemisphere_NEU_BRD.K61192129_10É M_24h	0.0949099	0.935809	258	0.998409
GTEx_Brain_Cerebellar_Hemisphere_NEU_NNC.711_10É M_24h	0.0948754	0.935739	258	0.998409
GTEx_Brain_Cerebellar_Hemisphere_NEU_BRD.K48222931_10É M_24h	0.094439	0.934852	258	0.998409
GTEx_Brain_Cerebellar_Hemisphere_NEU_wortmannin_500nM_24h.1	0.094656	0.935294	258	0.998409
GTEx_Brain_Cerebellar_Hemisphere_NEU_YM.298198_10É M_24h	0.0948654	0.935719	258	0.998409
GTEx_Brain_Cerebellar_Hemisphere_NEU_BG.1018_10É M_6h	0.0944086	0.934789	258	0.998409
GTEx_Brain_Cerebellum_NEU_BRD.K66426634_10É M_24h	0.0804821	0.936004	359	0.998409
GTEx_Brain_Cerebellum_NEU_aurora.a.inhibitor.i_10É M_24h	0.0799174	0.934651	359	0.998409
GTEx_Brain_Cerebellum_NEU_L.732138_10É M_24h	0.0803805	0.935762	359	0.998409
GTEx_Brain_Cerebellum_NEU_BRD.K44410738_10É M_24h	0.0803693	0.935736	359	0.998409
GTEx_Brain_Cerebellum_NEU_BRD.K67236950_10É M_24h	0.0802205	0.93538	359	0.998409
GTEx_Brain_Cortex_NEU_BRD.K14842454_10É M_24h	0.10013	0.934997	230	0.998409
GTEx_Brain_Cortex_NEU_BRD.K82971429_10É M_24h	0.100215	0.935162	230	0.998409
GTEx_Brain_Cortex_NEU_LY.288513_10É M_24h	0.0998955	0.934544	230	0.998409
GTEx_Brain_Cortex_NEU_gliquidone_10É M_24h	0.10036	0.935439	230	0.998409
GTEx_Brain_Cortex_NEU_BRD.K23794511_10É M_24h	0.100594	0.935886	230	0.998409
GTEx_Brain_Cortex_NEU_BRD.K33591392_10É M_24h	0.100213	0.935157	230	0.998409
GTEx_Brain_Cortex_NEU_BRD.A52647795_10É M_6h	0.100315	0.935354	230	0.998409
GTEx_Brain_Frontal_Cortex_BA9_NEU_epothilone_10É M_24h	0.116836	0.935407	170	0.998409
GTEx_Brain_Frontal_Cortex_BA9_NEU_BRD.A90643929_10É M_24h	0.117255	0.936095	170	0.998409
GTEx_Brain_Frontal_Cortex_BA9_NEU_SB.202190_10É M_24h	0.116286	0.934494	170	0.998409
GTEx_Brain_Frontal_Cortex_BA9_NEU_BRD.K09068728_10É M_24h	0.116997	0.935672	170	0.998409
GTEx_Brain_Hippocampus_NEU_ST.4028268_10É M_24h	0.13529	0.934535	126	0.998409
GTEx_Brain_Hippocampus_NEU_sitagliptin_10É M_24h	0.136145	0.935755	126	0.998409
GTEx_Brain_Hippocampus_NEU_BRD.K33164466_10É M_24h	0.136364	0.936065	126	0.998409
GTEx_Brain_Hippocampus_NEU_rivaroxaban_10É M_24h	0.135506	0.934845	126	0.998409
GTEx_Brain_Hippocampus_NEU_Ro.15.4513_10É M_24h	0.1355	0.934837	126	0.998409
GTEx_Brain_Hippocampus_NEU_BRD.K61894884_10É M_6h	0.135626	0.935017	126	0.998409
GTEx_Brain_Hypothalamus_NEU_tozasertib_10É M_24h	0.139272	0.934557	119	0.998409
GTEx_Brain_Hypothalamus_NEU_BRD.K48222931_10É M_24h	0.139564	0.934964	119	0.998409
GTEx_Brain_Hypothalamus_NEU_BRD.K30563708_10É M_24h	0.139547	0.93494	119	0.998409
GTEx_Brain_Hypothalamus_NEU_TNP.470_10É M_24h	0.139333	0.934642	119	0.998409
GTEx_Brain_Hypothalamus_NEU_BG.1021_10É M_24h	0.140273	0.935943	119	0.998409
GTEx_Brain_Nucleus_accumbens_basal_ganglia_NEU_TUL.XX025TFA_10É M_24h	0.113701	0.934629	178	0.998409
GTEx_Brain_Nucleus_accumbens_basal_ganglia_NEU_F.1566.0341_10É M_24h	0.114108	0.935318	178	0.998409
GTEx_Brain_Nucleus_accumbens_basal_ganglia_NEU_zosuquidar_10É M_24h	0.114544	0.936052	178	0.998409
GTEx_Brain_Nucleus_accumbens_basal_ganglia_NEU_vinblastine_10É M_24h	0.114479	0.935944	178	0.998409
GTEx_Brain_Nucleus_accumbens_basal_ganglia_NEU_epigallocatechin.gallate...._10É M_24h.1	0.11452	0.936013	178	0.998409
GTEx_Brain_Putamen_basal_ganglia_NEU_BRD.K44812652_10É M_24h	0.120312	0.934555	159	0.998409
GTEx_Brain_Putamen_basal_ganglia_NEU_BRD.K91047982_10É M_24h	0.121156	0.935904	159	0.998409
GTEx_Brain_Putamen_basal_ganglia_NEU_wortmannin_10É M_24h.4	0.121162	0.935914	159	0.998409
GTEx_Brain_Anterior_cingulate_cortex_BA24_NEU_olaparib_3.33um_24h	0.124888	0.935437	149	0.998409
GTEx_Brain_Anterior_cingulate_cortex_BA24_NEU_epigallocatechin.gallate...._1.11um_24h	0.125098	0.935762	149	0.998409
GTEx_Brain_Caudate_basal_ganglia_NEU_amuvatinib_10.0um_24h	0.106639	0.935976	205	0.998409
GTEx_Brain_Caudate_basal_ganglia_NEU_BGT.226_0.12um_24h	0.105898	0.934633	205	0.998409
GTEx_Brain_Caudate_basal_ganglia_NEU_AZD.7762_10.0um_24h	0.106082	0.934968	205	0.998409
GTEx_Brain_Cerebellar_Hemisphere_NEU_XMD.1499_1.11um_24h	0.0944648	0.934904	258	0.998409
GTEx_Brain_Cerebellar_Hemisphere_NEU_VX.745_10.0um_24h	0.0947863	0.935558	258	0.998409
GTEx_Brain_Cerebellum_NEU_SYK.inhibitor_1.11um_24h	0.0803402	0.935666	359	0.998409
GTEx_Brain_Cerebellum_NEU_KI.20227_0.37um_24h	0.0801049	0.935103	359	0.998409
GTEx_Brain_Cortex_NEU_AZD.4547_0.12um_24h	0.100714	0.936115	230	0.998409
GTEx_Brain_Frontal_Cortex_BA9_NEU_ALW.II.38.3_10.0um_24h	0.116644	0.935089	170	0.998409
GTEx_Brain_Hippocampus_NEU_olaparib_0.37um_24h.1	0.136033	0.935596	126	0.998409
GTEx_Brain_Nucleus_accumbens_basal_ganglia_NEU_ACY.1215_10.0um_24h	0.113725	0.934669	178	0.998409
GTEx_Brain_Nucleus_accumbens_basal_ganglia_NEU_decitabine_0.12um_24h	0.113817	0.934825	178	0.998409
GTEx_Brain_Nucleus_accumbens_basal_ganglia_NEU_MGCD.265_3.33um_24h	0.114568	0.936093	178	0.998409
GTEx_Brain_Putamen_basal_ganglia_NEU_dabrafenib_10.0um_24h	0.121185	0.935951	159	0.998409
GTEx_Brain_Anterior_cingulate_cortex_BA24_NPC_WZ.7043_10É M_24h	0.124303	0.934529	149	0.998409
GTEx_Brain_Anterior_cingulate_cortex_BA24_NPC_1.monopalmitin_10É M_24h	0.124444	0.934748	149	0.998409
GTEx_Brain_Anterior_cingulate_cortex_BA24_NPC_YM.298198_10É M_24h.1	0.124509	0.93485	149	0.998409
GTEx_Brain_Anterior_cingulate_cortex_BA24_NPC_spermidine_10É M_6h	0.124843	0.935367	149	0.998409
GTEx_Brain_Caudate_basal_ganglia_NPC_danazol_10É M_24h.2	0.106478	0.935686	205	0.998409
GTEx_Brain_Caudate_basal_ganglia_NPC_BRD.K20109053_10É M_24h	0.106283	0.935333	205	0.998409
GTEx_Brain_Cerebellar_Hemisphere_NPC_BRD.K41303952_10É M_24h	0.0942618	0.934489	258	0.998409
GTEx_Brain_Cerebellar_Hemisphere_NPC_cholic.acid_10É M_24h	0.0949821	0.935954	258	0.998409
GTEx_Brain_Cerebellar_Hemisphere_NPC_flunisolide_10É M_24h	0.0947727	0.935531	258	0.998409
GTEx_Brain_Cerebellar_Hemisphere_NPC_pseudoephedrine_10É M_24h	0.0945723	0.935124	258	0.998409
GTEx_Brain_Cerebellar_Hemisphere_NPC_CCCP_10É M_24h	0.094646	0.935274	258	0.998409
GTEx_Brain_Cerebellar_Hemisphere_NPC_BRD.K91844626_10É M_6h	0.0944998	0.934976	258	0.998409
GTEx_Brain_Cerebellar_Hemisphere_NPC_15.delta.prostaglandin.j2_10É M_6h	0.0943254	0.934619	258	0.998409
GTEx_Brain_Cerebellum_NPC_parthenolide_10É M_24h	0.0804315	0.935884	359	0.998409
GTEx_Brain_Cerebellum_NPC_BRD.K79947405_10É M_24h	0.0802732	0.935506	359	0.998409
GTEx_Brain_Cortex_NPC_BRD.K82492171_10É M_24h	0.100435	0.935584	230	0.998409
GTEx_Brain_Cortex_NPC_BRD.K96167523_10É M_24h	0.10047	0.93565	230	0.998409
GTEx_Brain_Cortex_NPC_TC.2559_10É M_24h	0.10005	0.934844	230	0.998409
GTEx_Brain_Cortex_NPC_isonicotinamide_10É M_24h	0.100715	0.936117	230	0.998409
GTEx_Brain_Frontal_Cortex_BA9_NPC_lapatinib_10É M_24h.1	0.116824	0.935386	170	0.998409
GTEx_Brain_Frontal_Cortex_BA9_NPC_dihydroxyphenylglycine_10É M_24h	0.116489	0.934832	170	0.998409
GTEx_Brain_Frontal_Cortex_BA9_NPC_BML.210_10É M_24h	0.117072	0.935794	170	0.998409
GTEx_Brain_Hippocampus_NPC_JWE.035_10É M_24h	0.135931	0.935451	126	0.998409
GTEx_Brain_Hippocampus_NPC_mycophenolic.acid_10É M_24h	0.135449	0.934763	126	0.998409
GTEx_Brain_Hypothalamus_NPC_fusaric.acid_10É M_24h	0.140045	0.935629	119	0.998409
GTEx_Brain_Hypothalamus_NPC_geldanamycin_500nM_24h.1	0.13976	0.935236	119	0.998409
GTEx_Brain_Hypothalamus_NPC_BRD.A42610307_10É M_24h	0.139404	0.934741	119	0.998409
GTEx_Brain_Hypothalamus_NPC_HO.013_10É M_6h	0.139461	0.934821	119	0.998409
GTEx_Brain_Nucleus_accumbens_basal_ganglia_NPC_BRD.K61359235_10É M_24h	0.114071	0.935256	178	0.998409
GTEx_Brain_Nucleus_accumbens_basal_ganglia_NPC_EMF.sumo1.7_10É M_24h	0.114522	0.936015	178	0.998409
GTEx_Brain_Nucleus_accumbens_basal_ganglia_NPC_benazepril_10É M_24h	0.114119	0.935338	178	0.998409
GTEx_Brain_Nucleus_accumbens_basal_ganglia_NPC_BRD.K26484692_10É M_24h	0.114484	0.935952	178	0.998409
GTEx_Brain_Nucleus_accumbens_basal_ganglia_NPC_BRD.K56130969_10É M_24h	0.11407	0.935255	178	0.998409
GTEx_Brain_Nucleus_accumbens_basal_ganglia_NPC_BRD.K88575585_10É M_24h	0.114224	0.935514	178	0.998409
GTEx_Brain_Nucleus_accumbens_basal_ganglia_NPC_usnic.acid_10É M_24h	0.113778	0.93476	178	0.998409
GTEx_Brain_Nucleus_accumbens_basal_ganglia_NPC_BG.1012_10É M_6h	0.113858	0.934896	178	0.998409
GTEx_Brain_Putamen_basal_ganglia_NPC_SA.1447005_10É M_24h	0.120507	0.934868	159	0.998409
GTEx_Brain_Putamen_basal_ganglia_NPC_BRD.K78559095_10É M_24h	0.120808	0.93535	159	0.998409
GTEx_Brain_Putamen_basal_ganglia_NPC_androsta.1.4.dien.3.17.dione_10É M_24h	0.121082	0.935786	159	0.998409
GTEx_Brain_Putamen_basal_ganglia_NPC_W.5_10É M_24h	0.120284	0.93451	159	0.998409
GTEx_Brain_Anterior_cingulate_cortex_BA24_NPC_GSK.3.inhibitor.II_0.04um_24h	0.124883	0.935429	149	0.998409
GTEx_Brain_Cerebellar_Hemisphere_NPC_tyrphostin.AG.1478_0.12um_24h	0.0943841	0.934739	258	0.998409
GTEx_Brain_Cerebellar_Hemisphere_NPC_GSK.1059615_10.0um_24h.1	0.0948605	0.935709	258	0.998409
GTEx_Brain_Cerebellar_Hemisphere_NPC_pravastatin_0.75um_6h.1	0.094365	0.9347	258	0.998409
GTEx_Brain_Cerebellum_NPC_XMD.892_0.04um_24h	0.0803846	0.935772	359	0.998409
GTEx_Brain_Cortex_NPC_dasatinib_3.33um_24h.2	0.0999453	0.934641	230	0.998409
GTEx_Brain_Frontal_Cortex_BA9_NPC_idelalisib_0.04um_24h	0.116406	0.934694	170	0.998409
GTEx_Brain_Frontal_Cortex_BA9_NPC_KU.55933_3.33um_24h	0.116479	0.934816	170	0.998409
GTEx_Brain_Frontal_Cortex_BA9_NPC_JW55_0.12um_24h	0.116731	0.935234	170	0.998409
GTEx_Brain_Frontal_Cortex_BA9_NPC_GSK.1059615_0.37um_24h.1	0.116501	0.934852	170	0.998409
GTEx_Brain_Frontal_Cortex_BA9_NPC_CX.5461_3.33um_24h	0.116728	0.935228	170	0.998409
GTEx_Brain_Hippocampus_NPC_PHA.767491_0.37um_24h	0.136367	0.936069	126	0.998409
GTEx_Brain_Hippocampus_NPC_RAF.265_10.0um_24h	0.135782	0.935239	126	0.998409
GTEx_Brain_Hippocampus_NPC_alvocidib_0.4um_6h	0.136352	0.936047	126	0.998409
GTEx_Brain_Nucleus_accumbens_basal_ganglia_NPC_idelalisib_1.11um_24h	0.11438	0.935778	178	0.998409
GTEx_Brain_Nucleus_accumbens_basal_ganglia_NPC_UNC.1215_0.12um_24h	0.114476	0.935938	178	0.998409
GTEx_Brain_Nucleus_accumbens_basal_ganglia_NPC_SB.203580_10.0um_24h	0.114107	0.935317	178	0.998409
GTEx_Brain_Nucleus_accumbens_basal_ganglia_NPC_A.769662_3.33um_24h	0.114276	0.935603	178	0.998409
GTEx_Brain_Anterior_cingulate_cortex_BA24_NPC.CAS9_SAR.245409_0.37um_24h	0.124828	0.935345	149	0.998409
GTEx_Brain_Anterior_cingulate_cortex_BA24_NPC.CAS9_BIX.02189_0.37um_24h	0.125284	0.936047	149	0.998409
GTEx_Brain_Anterior_cingulate_cortex_BA24_NPC.CAS9_AZD.7762_0.12um_24h	0.124574	0.934951	149	0.998409
GTEx_Brain_Caudate_basal_ganglia_NPC.CAS9_PD.0325901_1.11um_24h	0.10638	0.935508	205	0.998409
GTEx_Brain_Cerebellar_Hemisphere_NPC.CAS9_NVP.TAE226_0.37um_24h	0.0948228	0.935632	258	0.998409
GTEx_Brain_Cerebellum_NPC.CAS9_CGP.60474_0.37um_24h	0.0800206	0.9349	359	0.998409
GTEx_Brain_Frontal_Cortex_BA9_NPC.CAS9_resveratrol_0.37um_24h	0.117051	0.93576	170	0.998409
GTEx_Brain_Frontal_Cortex_BA9_NPC.CAS9_regorafenib_0.04um_24h	0.116945	0.935587	170	0.998409
GTEx_Brain_Hippocampus_NPC.CAS9_NVP.TAE226_10.0um_24h	0.135719	0.93515	126	0.998409
GTEx_Brain_Hippocampus_NPC.CAS9_UNC.1215_10.0um_24h	0.135524	0.934871	126	0.998409
GTEx_Brain_Hippocampus_NPC.CAS9_dasatinib_3.33um_24h.2	0.135691	0.935109	126	0.998409
GTEx_Brain_Hypothalamus_NPC.CAS9_OTS.167_0.12um_24h	0.140002	0.93557	119	0.998409
GTEx_Brain_Hypothalamus_NPC.CAS9_I.BET.151_1.11um_24h	0.140252	0.935914	119	0.998409
GTEx_Brain_Nucleus_accumbens_basal_ganglia_NPC.CAS9_CGK.733_0.12um_24h	0.113634	0.934514	178	0.998409
GTEx_Brain_Putamen_basal_ganglia_NPC.CAS9_CTB_0.04um_24h	0.120755	0.935265	159	0.998409
GTEx_Brain_Anterior_cingulate_cortex_BA24_NPC.TAK_cabozantinib_10.0um_24h	0.12467	0.935101	149	0.998409
GTEx_Brain_Anterior_cingulate_cortex_BA24_NPC.TAK_dasatinib_10.0um_24h.1	0.124899	0.935454	149	0.998409
GTEx_Brain_Anterior_cingulate_cortex_BA24_NPC.TAK_SB.203580_0.12um_24h	0.12508	0.935734	149	0.998409
GTEx_Brain_Anterior_cingulate_cortex_BA24_NPC.TAK_exifone_10.0um_6h	0.125275	0.936034	149	0.998409
GTEx_Brain_Caudate_basal_ganglia_NPC.TAK_CX.5461_10.0um_24h	0.105955	0.934737	205	0.998409
GTEx_Brain_Cerebellar_Hemisphere_NPC.TAK_rebastinib_0.37um_24h	0.0943539	0.934678	258	0.998409
GTEx_Brain_Cerebellar_Hemisphere_NPC.TAK_BMS.777607_3.33um_24h	0.094302	0.934571	258	0.998409
GTEx_Brain_Cerebellar_Hemisphere_NPC.TAK_chelerythrine_0.12um_24h	0.0947314	0.935447	258	0.998409
GTEx_Brain_Cerebellar_Hemisphere_NPC.TAK_regorafenib_3.33um_24h	0.0947366	0.935458	258	0.998409
GTEx_Brain_Frontal_Cortex_BA9_NPC.TAK_UNC.0638_0.04um_24h	0.116979	0.935642	170	0.998409
GTEx_Brain_Frontal_Cortex_BA9_NPC.TAK_semagacestat_10.0um_6h.1	0.116751	0.935266	170	0.998409
GTEx_Brain_Hippocampus_NPC.TAK_GSK.1059615_1.11um_24h.1	0.135251	0.934479	126	0.998409
GTEx_Brain_Hypothalamus_NPC.TAK_tivozanib_1.11um_24h	0.139718	0.935176	119	0.998409
GTEx_Brain_Hypothalamus_NPC.TAK_KIN001.242_0.37um_24h	0.140145	0.935767	119	0.998409
GTEx_Brain_Hypothalamus_NPC.TAK_serdemetan_3.33um_24h	0.139718	0.935176	119	0.998409
GTEx_Brain_Hypothalamus_NPC.TAK_CHIR.99021_2.0um_6h	0.139561	0.934959	119	0.998409
GTEx_Brain_Nucleus_accumbens_basal_ganglia_NPC.TAK_GSK.J1_1.11um_24h	0.113751	0.934713	178	0.998409
GTEx_Brain_Nucleus_accumbens_basal_ganglia_NPC.TAK_RG.108_0.12um_24h	0.114552	0.936067	178	0.998409
GTEx_Brain_Putamen_basal_ganglia_NPC.TAK_tyrphostin.AG.1478_0.37um_24h	0.120466	0.934802	159	0.998409
GTEx_Brain_Putamen_basal_ganglia_NPC.TAK_UNC.1215_1.0um_6h	0.120805	0.935347	159	0.998409
GTEx_Brain_Putamen_basal_ganglia_NPC.TAK_rolipram_1.0um_6h.1	0.121265	0.936078	159	0.998409
GTEx_Colon_Sigmoid_CL34_tanespimycin_500nM_6h	0.0889733	0.934684	290	0.998409
GTEx_Colon_Transverse_CL34_BRD.K08451418_10É M_6h	0.0879424	0.935719	300	0.998409
GTEx_Colon_Sigmoid_HCT116_narciclasine_10É M_6h	0.089079	0.934913	290	0.998409
GTEx_Colon_Sigmoid_HCT116_etomoxir_90É M_6h	0.0892269	0.935233	290	0.998409
GTEx_Colon_Sigmoid_HT115_inhibitor.BEC_80É M_6h	0.0889792	0.934697	290	0.998409
GTEx_Colon_Sigmoid_HT115_BRD.K76188144_100É M_6h	0.0891449	0.935056	290	0.998409
GTEx_Colon_Sigmoid_HT29_norgestimate_10É M_6h	0.089349	0.935496	290	0.998409
GTEx_Colon_Sigmoid_HT29_flecainide_10É M_6h	0.0894808	0.935779	290	0.998409
GTEx_Colon_Sigmoid_HT29_quinpirole_10É M_24h	0.0894268	0.935663	290	0.998409
GTEx_Colon_Sigmoid_HT29_trequinsin_10É M_24h	0.0895282	0.93588	290	0.998409
GTEx_Colon_Sigmoid_HT29_MEK1.2.inhibitor_10É M_6h	0.0892384	0.935258	290	0.998409
GTEx_Colon_Sigmoid_HT29_BRD.K78524708_10É M_6h	0.0894093	0.935625	290	0.998409
GTEx_Colon_Sigmoid_HT29_BRD.K91390083_5É M_24h	0.089091	0.934939	290	0.998409
GTEx_Colon_Sigmoid_HT29_BRD.K37638153_5É M_24h	0.0895912	0.936015	290	0.998409
GTEx_Colon_Sigmoid_HT29_BRD.K31126514_5É M_24h	0.0892854	0.935359	290	0.998409
GTEx_Colon_Sigmoid_HT29_BRD.K43194109_5É M_24h	0.0893747	0.935551	290	0.998409
GTEx_Colon_Sigmoid_HT29_BRD.K86961442_5É M_24h	0.0894121	0.935631	290	0.998409
GTEx_Colon_Sigmoid_HT29_BRD.K96935347_5É M_24h	0.0893674	0.935536	290	0.998409
GTEx_Colon_Sigmoid_HT29_BRD.K27366480_5É M_24h	0.0895201	0.935863	290	0.998409
GTEx_Colon_Sigmoid_HT29_BRD.K73642355_5É M_24h	0.0896145	0.936065	290	0.998409
GTEx_Colon_Sigmoid_HT29_BRD.K77729938_5É M_24h	0.0895564	0.935941	290	0.998409
GTEx_Colon_Sigmoid_HT29_BRD.K44218307_5É M_24h	0.0893134	0.935419	290	0.998409
GTEx_Colon_Sigmoid_HT29_BRD.K48433912_5É M_24h	0.0895942	0.936021	290	0.998409
GTEx_Colon_Sigmoid_HT29_BRD.K75000753_5É M_24h	0.0892334	0.935247	290	0.998409
GTEx_Colon_Sigmoid_HT29_BRD.K61753121_5É M_24h	0.0891856	0.935144	290	0.998409
GTEx_Colon_Sigmoid_HT29_BRD.K83954980_5É M_24h	0.0889615	0.934659	290	0.998409
GTEx_Colon_Sigmoid_HT29_BRD.K56638701_5É M_24h	0.0894797	0.935777	290	0.998409
GTEx_Colon_Sigmoid_HT29_BRD.K33078666_5É M_24h	0.0891505	0.935068	290	0.998409
GTEx_Colon_Transverse_HT29_iopanoic.acid_10É M_6h.1	0.0874868	0.934719	300	0.998409
GTEx_Colon_Transverse_HT29_PD.160170_10É M_6h	0.0874022	0.934532	300	0.998409
GTEx_Colon_Transverse_HT29_BRD.K35088115_5É M_24h	0.0879583	0.935753	300	0.998409
GTEx_Colon_Transverse_HT29_BRD.K73044562_5É M_24h	0.0875688	0.9349	300	0.998409
GTEx_Colon_Transverse_HT29_BRD.K58547375_1É M_24h	0.0874082	0.934545	300	0.998409
GTEx_Colon_Transverse_HT29_BRD.K35860134_10É M_24h	0.0878743	0.93557	300	0.998409
GTEx_Small_Intestine_Terminal_Ileum_HT29_benazepril_10É M_6h	0.123349	0.934985	152	0.998409
GTEx_Small_Intestine_Terminal_Ileum_HT29_fludarabine_10É M_6h.2	0.123146	0.934666	152	0.998409
GTEx_Small_Intestine_Terminal_Ileum_HT29_BRD.K60391804_5É M_24h	0.123474	0.93518	152	0.998409
GTEx_Small_Intestine_Terminal_Ileum_HT29_BRD.K32444480_5É M_24h	0.123299	0.934907	152	0.998409
GTEx_Small_Intestine_Terminal_Ileum_HT29_BRD.K74260000_5É M_24h	0.123321	0.934941	152	0.998409
GTEx_Small_Intestine_Terminal_Ileum_HT29_BRD.K08884733_5É M_24h	0.123576	0.935341	152	0.998409
GTEx_Small_Intestine_Terminal_Ileum_HT29_BRD.K50388099_5É M_24h	0.123539	0.935282	152	0.998409
GTEx_Small_Intestine_Terminal_Ileum_HT29_BRD.K57579117_5É M_24h	0.123534	0.935275	152	0.998409
GTEx_Small_Intestine_Terminal_Ileum_HT29_BRD.K25624315_5É M_24h	0.123968	0.93595	152	0.998409
GTEx_Small_Intestine_Terminal_Ileum_HT29_BRD.K61160172_5É M_24h	0.123356	0.934996	152	0.998409
GTEx_Small_Intestine_Terminal_Ileum_HT29_BRD.K70543679_5É M_24h	0.123875	0.935806	152	0.998409
GTEx_Small_Intestine_Terminal_Ileum_HT29_sulforaphane_3É M_24h.1	0.123733	0.935586	152	0.998409
GTEx_Small_Intestine_Terminal_Ileum_HT29_BRD.K57064803_0.04É M_24h	0.124075	0.936116	152	0.998409
GTEx_Colon_Sigmoid_HT29_regorafenib_10.0um_24h.1	0.0895864	0.936005	290	0.998409
GTEx_Colon_Sigmoid_HT29_entecavir_10.0um_24h	0.0890711	0.934896	290	0.998409
GTEx_Colon_Sigmoid_HT29_BMS.299897_0.12um_24h	0.0895934	0.93602	290	0.998409
GTEx_Colon_Sigmoid_HT29_AT.13387_1.11um_24h	0.089212	0.935201	290	0.998409
GTEx_Colon_Sigmoid_HT29_sodium.tanshinone.ii.a.sulfonate_0.04um_24h	0.0889726	0.934683	290	0.998409
GTEx_Colon_Sigmoid_HT29_crizotinib_3.33um_24h.1	0.0895347	0.935894	290	0.998409
GTEx_Colon_Sigmoid_HT29_amiloride_3.33um_24h	0.0890957	0.934949	290	0.998409
GTEx_Colon_Transverse_HT29_gimeracil_1.11um_24h	0.0879458	0.935726	300	0.998409
GTEx_Colon_Transverse_HT29_latanoprost_10.0um_24h	0.0876114	0.934994	300	0.998409
GTEx_Colon_Transverse_HT29_CPI.1189_3.33um_24h	0.0873892	0.934503	300	0.998409
GTEx_Colon_Transverse_HT29_sitagliptin_1.11um_24h	0.088124	0.936114	300	0.998409
GTEx_Colon_Transverse_HT29_MG.132_20.0um_24h.74	0.0876922	0.935171	300	0.998409
GTEx_Colon_Transverse_HT29_amitriptyline_1.11um_24h	0.0875667	0.934895	300	0.998409
GTEx_Colon_Transverse_HT29_desoxypeganine_1.06um_24h	0.0879743	0.935788	300	0.998409
GTEx_Colon_Transverse_HT29_MG.132_20.0um_24h.121	0.0876749	0.935133	300	0.998409
GTEx_Colon_Transverse_HT29_FPL.62064_0.04um_24h	0.0880995	0.93606	300	0.998409
GTEx_Colon_Transverse_HT29_choline.alfoscerate_0.37um_24h	0.0877368	0.935269	300	0.998409
GTEx_Colon_Transverse_HT29_SGI.1776_0.37um_24h.1	0.0876993	0.935187	300	0.998409
GTEx_Colon_Transverse_HT29_sertraline_0.37um_24h	0.0876044	0.934978	300	0.998409
GTEx_Small_Intestine_Terminal_Ileum_HT29_fentiazac_1.11um_24h	0.123855	0.935775	152	0.998409
GTEx_Small_Intestine_Terminal_Ileum_HT29_diazepam_0.04um_24h	0.123469	0.935172	152	0.998409
GTEx_Small_Intestine_Terminal_Ileum_HT29_bropirimine_0.37um_24h	0.123392	0.935052	152	0.998409
GTEx_Small_Intestine_Terminal_Ileum_HT29_procaine_0.04um_24h	0.12333	0.934955	152	0.998409
GTEx_Small_Intestine_Terminal_Ileum_HT29_pregnenolone_10.0um_24h	0.123337	0.934966	152	0.998409
GTEx_Small_Intestine_Terminal_Ileum_HT29_urea_0.12um_24h	0.12337	0.935017	152	0.998409
GTEx_Small_Intestine_Terminal_Ileum_HT29_erythromycin_10.0um_24h	0.123493	0.93521	152	0.998409
GTEx_Small_Intestine_Terminal_Ileum_HT29_fluticasone.propionate_3.33um_24h	0.124006	0.93601	152	0.998409
GTEx_Small_Intestine_Terminal_Ileum_HT29_tecastemizole_0.37um_24h	0.123997	0.935995	152	0.998409
GTEx_Small_Intestine_Terminal_Ileum_HT29_refametinib_0.37um_24h	0.123414	0.935087	152	0.998409
GTEx_Small_Intestine_Terminal_Ileum_HT29_ercalcitriol_10.0um_24h	0.123595	0.93537	152	0.998409
GTEx_Colon_Sigmoid_LOVO_BRD.K92980438_100É M_6h	0.0891845	0.935141	290	0.998409
GTEx_Colon_Transverse_LOVO_rotenone_500nM_6h	0.0876194	0.935011	300	0.998409
GTEx_Colon_Transverse_LOVO_tipifarnib.P2_10É M_6h	0.0878951	0.935615	300	0.998409
GTEx_Colon_Transverse_MDST8_LY.2183240_10É M_6h	0.0879712	0.935781	300	0.998409
GTEx_Small_Intestine_Terminal_Ileum_RKO_oligomycin.a_10É M_6h	0.123896	0.935838	152	0.998409
GTEx_Colon_Sigmoid_SNUC4_orteronel_40É M_6h	0.0896184	0.936073	290	0.998409
GTEx_Colon_Sigmoid_SNUC4_lovastatin_40É M_6h	0.0894042	0.935615	290	0.998409
GTEx_Colon_Sigmoid_SNUC4_parbendazole_500nM_6h	0.0895223	0.935868	290	0.998409
GTEx_Small_Intestine_Terminal_Ileum_SNUC4_veliparib_10É M_6h	0.123224	0.934789	152	0.998409
GTEx_Colon_Sigmoid_SW480_bortezomib_10nM_6h	0.0891217	0.935006	290	0.998409
GTEx_Colon_Sigmoid_SW948_ixazomib_10É M_6h	0.0891481	0.935063	290	0.998409
GTEx_Whole_Blood_CD34_BRD.K16300438_1É M_24h	0.0747466	0.935542	414	0.998409
GTEx_Spleen_CD34_TPCA.1_3.33um_24h	0.0948409	0.936042	259	0.998409
GTEx_Spleen_JURKAT_SB.216763_10.0um_24h	0.0948231	0.936006	259	0.998409
GTEx_Whole_Blood_JURKAT_AT7867_10.0um_24h	0.0747878	0.935648	414	0.998409
GTEx_Whole_Blood_JURKAT_AT7867_3.33um_24h	0.0749143	0.935972	414	0.998409
GTEx_Whole_Blood_JURKAT_NVP.BGJ398_1.11um_24h	0.0748758	0.935874	414	0.998409
GTEx_Cells_EBV-transformed_lymphocytes_PL21_troglitazone_10É M_6h	0.12222	0.934482	154	0.998409
GTEx_Whole_Blood_PL21_tipifarnib_10É M_6h	0.0743947	0.934635	414	0.998409
GTEx_Whole_Blood_SKM1_BRD.K30064966_10É M_6h	0.0743344	0.934478	414	0.998409
GTEx_Cells_EBV-transformed_lymphocytes_WSUDLCL2_NF.449_10É M_6h	0.123011	0.935727	154	0.998409
GTEx_Whole_Blood_WSUDLCL2_BRD.K05649647_20É M_6h	0.0748174	0.935724	414	0.998409
GTEx_Liver_HEPG2_GANT.58_10É M_6h	0.113488	0.935353	180	0.998409
GTEx_Liver_HEPG2_cromakalim_10É M_6h	0.113819	0.935914	180	0.998409
GTEx_Liver_HEPG2_BRD.K66383562_10É M_24h	0.113584	0.935518	180	0.998409
GTEx_Liver_HEPG2_mitoxantrone_3.33um_24h.1	0.113529	0.935423	180	0.998409
GTEx_Liver_HEPG2_canertinib_0.12um_24h	0.113274	0.93499	180	0.998409
GTEx_Liver_HEPG2_KU.60019_3.33um_24h	0.113061	0.934625	180	0.998409
GTEx_Liver_PHH_chlorambucil_10É M_24h	0.113826	0.935927	180	0.998409
GTEx_Lung_A549_thioridazine_10É M_24h	0.0702698	0.936104	471	0.998409
GTEx_Lung_A549_BRD.K35191571_10É M_24h	0.0702034	0.935923	471	0.998409
GTEx_Lung_A549_BRD.K43267173_10É M_24h	0.0702102	0.935941	471	0.998409
GTEx_Lung_A549_KUC104235N_10É M_24h	0.0697324	0.93463	471	0.998409
GTEx_Lung_A549_BRD.K77987635_10É M_6h	0.0698986	0.935088	471	0.998409
GTEx_Lung_A549_fludarabine_10É M_6h.1	0.0701473	0.93577	471	0.998409
GTEx_Lung_A549_tacrolimus_10É M_24h.2	0.0700273	0.935442	471	0.998409
GTEx_Lung_A549_cortisone.acetate_10É M_24h	0.0698615	0.934986	471	0.998409
GTEx_Lung_A549_R.96544_10É M_24h	0.0699384	0.935198	471	0.998409
GTEx_Lung_A549_BRD.K38698447_10É M_6h	0.0698198	0.934871	471	0.998409
GTEx_Lung_A549_BRD.K46445327_10É M_6h	0.0699773	0.935305	471	0.998409
GTEx_Lung_A549_ipratropium_10É M_6h.3	0.0696945	0.934525	471	0.998409
GTEx_Lung_A549_BRD.K22853292_5É M_24h	0.0701184	0.935691	471	0.998409
GTEx_Lung_A549_BRD.K52225919_5É M_24h	0.0700831	0.935595	471	0.998409
GTEx_Lung_A549_BRD.K70201679_5É M_24h	0.0702764	0.936121	471	0.998409
GTEx_Lung_A549_BRD.K30837577_5É M_24h	0.0698634	0.934991	471	0.998409
GTEx_Lung_A549_BRD.K98945308_5É M_24h	0.0697216	0.9346	471	0.998409
GTEx_Lung_A549_BRD.K95204731_5É M_24h	0.070235	0.936009	471	0.998409
GTEx_Lung_A549_BRD.M79326715_5É M_24h	0.0702097	0.93594	471	0.998409
GTEx_Lung_A549_BRD.K03373364_5É M_24h	0.0697926	0.934796	471	0.998409
GTEx_Lung_A549_BRD.K69694842_5É M_24h	0.0697985	0.934813	471	0.998409
GTEx_Lung_A549_BRD.K92439079_5É M_24h	0.0698613	0.934986	471	0.998409
GTEx_Lung_A549_BRD.K60004464_5É M_24h	0.0697648	0.93472	471	0.998409
GTEx_Lung_A549_BRD.K12916986_5É M_24h	0.0702323	0.936002	471	0.998409
GTEx_Lung_A549_BRD.K21453542_5É M_24h	0.0700817	0.935591	471	0.998409
GTEx_Lung_A549_BRD.K25624315_5É M_24h	0.0701773	0.935852	471	0.998409
GTEx_Lung_A549_BRD.K76150628_5É M_24h	0.0702498	0.936049	471	0.998409
GTEx_Lung_A549_BRD.K90721481_5É M_24h	0.0700062	0.935384	471	0.998409
GTEx_Lung_A549_BRD.K39504007_10É M_24h	0.0699092	0.935118	471	0.998409
GTEx_Lung_A549_BRD.K75627148_3.33É M_24h	0.0696834	0.934494	471	0.998409
GTEx_Lung_CORL23_sirolimus_10É M_6h.1	0.0700553	0.935518	471	0.998409
GTEx_Lung_DV90_KU.0060648_10É M_6h	0.0699119	0.935125	471	0.998409
GTEx_Lung_DV90_HLI.373_10É M_6h	0.0698602	0.934983	471	0.998409
GTEx_Lung_DV90_BRD.K30064966_10É M_6h	0.0699246	0.93516	471	0.998409
GTEx_Lung_DV90_BRD.K59036917_10É M_6h	0.0697818	0.934766	471	0.998409
GTEx_Lung_DV90_tipifarnib_10É M_6h	0.0700689	0.935556	471	0.998409
GTEx_Lung_H1299_promethazine_5É M_6h	0.0699417	0.935207	471	0.998409
GTEx_Lung_H1299_AC.55649_10É M_6h	0.0701769	0.935851	471	0.998409
GTEx_Lung_HCC515_rimexolone_10É M_24h	0.0698887	0.935061	471	0.998409
GTEx_Lung_HCC515_thalidomide_10É M_24h	0.0699712	0.935288	471	0.998409
GTEx_Lung_HCC515_BRD.K51745483_10É M_6h	0.0697413	0.934654	471	0.998409
GTEx_Lung_HCC515_BRD.K41240505_10É M_6h	0.0698329	0.934907	471	0.998409
GTEx_Lung_HCC515_BRD.K18749194_10É M_6h	0.070009	0.935392	471	0.998409
GTEx_Lung_HCC515_BRD.K53816294_10É M_6h	0.0701721	0.935838	471	0.998409
GTEx_Lung_HCC515_ML.4054_10É M_6h	0.0702222	0.935974	471	0.998409
GTEx_Lung_HCC515_BRD.K18249495_10É M_6h	0.0701915	0.935891	471	0.998409
GTEx_Lung_HCC515_BRD.K39732687_10É M_6h	0.0701926	0.935893	471	0.998409
GTEx_Lung_HCC515_pazopanib_3.33um_24h	0.0702771	0.936124	471	0.998409
GTEx_Lung_HCC515_PD.0325901_3.33um_24h.3	0.0701539	0.935788	471	0.998409
GTEx_Lung_HCC515_VE.821_10.0um_24h	0.0697836	0.934771	471	0.998409
GTEx_Lung_NCIH1836_BRD.K71726959_100É M_6h	0.06975	0.934678	471	0.998409
GTEx_Lung_NCIH2073_BRD.K61053657_80É M_6h	0.0702321	0.936001	471	0.998409
GTEx_Cells_Transformed_fibroblasts_A673_DG.041_40É M_6h	0.0681032	0.935651	499	0.998409
GTEx_Cells_Transformed_fibroblasts_A673_menadione_10É M_6h	0.0682077	0.935945	499	0.998409
GTEx_Cells_Transformed_fibroblasts_SKB_rolipram_10É M_24h	0.0681502	0.935783	499	0.998409
GTEx_Cells_Transformed_fibroblasts_SKB_rilmenidine_10É M_24h	0.0677121	0.934544	499	0.998409
GTEx_Cells_Transformed_fibroblasts_SKL_JNK.IN.5A_0.37um_24h	0.0677314	0.934599	499	0.998409
GTEx_Muscle_Skeletal_SKL_serdemetan_10.0um_24h	0.0677778	0.934924	500	0.998409
GTEx_Cells_Transformed_fibroblasts_SKL.C_A.66_1.11um_24h	0.0679697	0.935275	499	0.998409
GTEx_Cells_Transformed_fibroblasts_SKL.C_SAR.245409_0.37um_24h	0.0679021	0.935084	499	0.998409
GTEx_Cells_Transformed_fibroblasts_SKL.C_quizartinib_10.0um_24h	0.0682572	0.936083	499	0.998409
GTEx_Cells_Transformed_fibroblasts_SKL.C_GSK.J4_0.37um_24h	0.0682712	0.936123	499	0.998409
GTEx_Cells_Transformed_fibroblasts_SKL.C_SGX523_0.37um_24h	0.0682009	0.935926	499	0.998409
GTEx_Muscle_Skeletal_SKL.C_daminozide_0.37um_24h	0.0677405	0.934818	500	0.998409
GTEx_Ovary_COV644_fostamatinib_10É M_6h	0.124984	0.935585	149	0.998409
GTEx_Ovary_OV7_fluspirilene_5É M_6h	0.124993	0.935599	149	0.998409
GTEx_Ovary_RMGI_16.16.dimethylprostaglandin.e2_10É M_6h	0.124554	0.93492	149	0.998409
GTEx_Pancreas_YAPC_potassium.canrenoate_0.04um_24h	0.0846176	0.935441	323	0.998409
GTEx_Pancreas_YAPC_oprozomib_0.12um_24h	0.0848142	0.935886	323	0.998409
GTEx_Pancreas_YAPC_SGX523_0.37um_24h	0.0844721	0.93511	323	0.998409
GTEx_Pancreas_YAPC_roquinimex_0.04um_24h	0.0844021	0.934951	323	0.998409
GTEx_Pancreas_YAPC_DPI.201106_3.57um_24h	0.0848932	0.936065	323	0.998409
GTEx_Pancreas_YAPC_clofibric.acid_0.37um_24h	0.0843494	0.93483	323	0.998409
GTEx_Pancreas_YAPC_choline.alfoscerate_10.0um_24h	0.0848549	0.935978	323	0.998409
GTEx_Pancreas_YAPC_ataluren_0.04um_24h	0.084491	0.935153	323	0.998409
GTEx_Prostate_LNCAP_sorafenib_0.04um_24h	0.131576	0.935893	135	0.998409
GTEx_Prostate_PC3_cefotetan_10É M_24h	0.130692	0.934589	135	0.998409
GTEx_Prostate_PC3_piribedil_10É M_6h.2	0.131576	0.935893	135	0.998409
GTEx_Prostate_PC3_BRD.K97516320_5É M_24h	0.131154	0.935274	135	0.998409
GTEx_Prostate_PC3_BRD.K63853782_5É M_24h	0.131146	0.935261	135	0.998409
GTEx_Prostate_PC3_BRD.K04230416_5É M_24h	0.131404	0.935641	135	0.998409
GTEx_Prostate_PC3_BRD.K67074672_5É M_24h	0.131631	0.935973	135	0.998409
GTEx_Prostate_PC3_BRD.K84651951_10É M_24h	0.131287	0.935469	135	0.998409
GTEx_Prostate_PC3_BRD.K96552587_10É M_24h	0.131299	0.935487	135	0.998409
GTEx_Prostate_PC3_BRD.K76915833_10É M_24h	0.13088	0.934868	135	0.998409
GTEx_Prostate_PC3_BRD.K75856618_10É M_24h	0.131126	0.935232	135	0.998409
GTEx_Prostate_PC3_entinostat_100nM_24h	0.130772	0.934709	135	0.998409
GTEx_Prostate_PC3_I.BET.151_10.0um_24h	0.131138	0.93525	135	0.998409
GTEx_Prostate_PC3_niclosamide_3.0um_6h.1	0.131595	0.93592	135	0.998409
GTEx_Prostate_PC3_papaverine_1.11um_24h	0.130792	0.934738	135	0.998409
GTEx_Prostate_PC3_LY.2784544_1.11um_24h	0.131621	0.935959	135	0.998409
GTEx_Prostate_PC3_buflomedil_0.12um_24h	0.131485	0.935759	135	0.998409
GTEx_Prostate_PC3_ABT.202_3.33um_24h	0.131392	0.935623	135	0.998409
GTEx_Prostate_PC3_iguratimod_0.12um_24h	0.131254	0.935421	135	0.998409
GTEx_Prostate_PC3_bupivacaine_1.11um_24h	0.130755	0.934683	135	0.998409
GTEx_Prostate_PC3_JNJ.38877605_0.04um_24h.1	0.131707	0.936083	135	0.998409
GTEx_Prostate_PC3_ZK.200775_3.33um_24h	0.131548	0.935852	135	0.998409
GTEx_Prostate_PC3_phenylacetylglutamine_10.0um_24h	0.13089	0.934883	135	0.998409
GTEx_Prostate_PC3_AZD.7545_0.12um_24h	0.130697	0.934597	135	0.998409
GTEx_Prostate_PC3_KD.025_0.12um_24h	0.131321	0.935519	135	0.998409
GTEx_Prostate_PC3_rotigotine_0.04um_24h	0.130695	0.934593	135	0.998409
GTEx_Prostate_PC3_quinine_10.0um_24h	0.131092	0.935182	135	0.998409
GTEx_Prostate_PC3_ciglitazone_0.04um_24h	0.130884	0.934874	135	0.998409
GTEx_Prostate_VCAP_roquinimex_10É M_24h	0.131511	0.935798	135	0.998409
GTEx_Prostate_VCAP_oleanolic.acid_10É M_6h	0.131586	0.935907	135	0.998409
GTEx_Prostate_VCAP_BRD.K66909449_10É M_6h	0.131158	0.935279	135	0.998409
GTEx_Prostate_VCAP_deforolimus_10É M_24h	0.13126	0.93543	135	0.998409
GTEx_Prostate_VCAP_BRD.K90970920_10É M_6h	0.131372	0.935594	135	0.998409
GTEx_Prostate_VCAP_BRD.K83725960_5É M_6h	0.131658	0.936012	135	0.998409
GTEx_Prostate_VCAP_BRD.K72318460_5É M_6h	0.13078	0.93472	135	0.998409
GTEx_Prostate_VCAP_BRD.K54647996_5É M_24h	0.131182	0.935315	135	0.998409
GTEx_Prostate_VCAP_BRD.K25249292_5É M_6h	0.130892	0.934886	135	0.998409
GTEx_Prostate_VCAP_BRD.K38481268_5É M_24h	0.131108	0.935205	135	0.998409
GTEx_Prostate_VCAP_BRD.K10210954_5É M_24h	0.130721	0.934633	135	0.998409
GTEx_Prostate_VCAP_BRD.K08472586_5É M_24h	0.130801	0.934751	135	0.998409
GTEx_Prostate_VCAP_BRD.K26873914_5É M_24h	0.130809	0.934763	135	0.998409
GTEx_Prostate_VCAP_BRD.K38748890_5É M_24h	0.131026	0.935084	135	0.998409
GTEx_Prostate_VCAP_BRD.K14023438_5É M_24h	0.131253	0.935419	135	0.998409
GTEx_Prostate_VCAP_BRD.K64326023_5É M_6h	0.130648	0.934524	135	0.998409
GTEx_Prostate_VCAP_BRD.K00513921_5É M_6h	0.130697	0.934597	135	0.998409
GTEx_Prostate_VCAP_BRD.K99495107_10É M_24h	0.131702	0.936077	135	0.998409
GTEx_Prostate_VCAP_BRD.K07476834_500nM_24h	0.131292	0.935476	135	0.998409
GTEx_Prostate_VCAP_mibefradil_1É M_24h	0.131199	0.93534	135	0.998409
GTEx_Prostate_VCAP_BRD.K76915833_10É M_24h	0.131489	0.935766	135	0.998409
GTEx_Prostate_VCAP_fulvestrant_500nM_6h.2	0.131575	0.935891	135	0.998409
GTEx_Prostate_VCAP_BRD.K27530838_10É M_6h	0.131026	0.935084	135	0.998409
GTEx_Prostate_VCAP_fulvestrant_100nM_24h.4	0.130724	0.934637	135	0.998409
GTEx_Skin_Not_Sun_Exposed_Suprapubic_A375_nor.binaltorphimine_10É M_6h	0.0718079	0.936083	451	0.998409
GTEx_Skin_Not_Sun_Exposed_Suprapubic_A375_BRD.K15293421_10É M_24h	0.0712819	0.934672	451	0.998409
GTEx_Skin_Not_Sun_Exposed_Suprapubic_A375_deoxyandirobin_10É M_6h.1	0.0717152	0.935836	451	0.998409
GTEx_Skin_Not_Sun_Exposed_Suprapubic_A375_BRD.K31449336_5É M_24h	0.071412	0.935023	451	0.998409
GTEx_Skin_Not_Sun_Exposed_Suprapubic_A375_vorinostat_100nM_24h.12	0.071284	0.934677	451	0.998409
GTEx_Skin_Not_Sun_Exposed_Suprapubic_A375_BRD.K07594626_5É M_24h	0.0714377	0.935093	451	0.998409
GTEx_Skin_Not_Sun_Exposed_Suprapubic_A375_BRD.K36853464_5É M_24h	0.0717664	0.935973	451	0.998409
GTEx_Skin_Not_Sun_Exposed_Suprapubic_A375_BRD.K22149853_5É M_24h	0.0712192	0.934502	451	0.998409
GTEx_Skin_Not_Sun_Exposed_Suprapubic_A375_BRD.K24184187_5É M_24h	0.0714463	0.935116	451	0.998409
GTEx_Skin_Not_Sun_Exposed_Suprapubic_A375_BRD.K27682288_5É M_24h	0.0718034	0.936071	451	0.998409
GTEx_Skin_Not_Sun_Exposed_Suprapubic_A375_tubastatin.a_3.33É M_24h	0.0713208	0.934777	451	0.998409
GTEx_Skin_Sun_Exposed_Lower_leg_A375_clemastine_10É M_6h	0.0639752	0.934745	560	0.998409
GTEx_Skin_Sun_Exposed_Lower_leg_A375_BRD.K81933000_10É M_6h	0.0639941	0.934802	560	0.998409
GTEx_Skin_Sun_Exposed_Lower_leg_A375_BRD.K27296582_5É M_24h	0.0644063	0.936034	560	0.998409
GTEx_Skin_Sun_Exposed_Lower_leg_A375_BRD.K59134391_5É M_24h	0.0641654	0.935316	560	0.998409
GTEx_Skin_Sun_Exposed_Lower_leg_A375_BRD.K21626096_5É M_24h	0.0638924	0.934496	560	0.998409
GTEx_Skin_Sun_Exposed_Lower_leg_A375_BRD.K47342144_5É M_24h	0.0640446	0.934954	560	0.998409
GTEx_Skin_Sun_Exposed_Lower_leg_A375_BRD.K54247306_10É M_24h	0.0643047	0.935732	560	0.998409
GTEx_Skin_Sun_Exposed_Lower_leg_A375_BRD.K54343811_0.04É M_24h	0.0642524	0.935576	560	0.998409
GTEx_Skin_Not_Sun_Exposed_Suprapubic_A375_AZD.8055_0.12um_24h	0.0716811	0.935745	451	0.998409
GTEx_Skin_Not_Sun_Exposed_Suprapubic_A375_pemirolast_1.11um_24h	0.0712871	0.934686	451	0.998409
GTEx_Skin_Not_Sun_Exposed_Suprapubic_A375_ixabepilone_0.04um_24h	0.0713663	0.9349	451	0.998409
GTEx_Skin_Not_Sun_Exposed_Suprapubic_A375_phenylbutyrate_0.37um_24h	0.0715161	0.935303	451	0.998409
GTEx_Skin_Not_Sun_Exposed_Suprapubic_A375_phentermine_1.11um_24h	0.0717046	0.935808	451	0.998409
GTEx_Skin_Not_Sun_Exposed_Suprapubic_A375_hesperidin_0.12um_24h	0.0713625	0.93489	451	0.998409
GTEx_Skin_Sun_Exposed_Lower_leg_A375_vorinostat_0.12um_24h	0.0643434	0.935847	560	0.998409
GTEx_Skin_Sun_Exposed_Lower_leg_A375_dexamethasone_10.0um_6h.1	0.064187	0.935381	560	0.998409
GTEx_Skin_Sun_Exposed_Lower_leg_A375_PCA.4248_0.37um_24h	0.0641268	0.935201	560	0.998409
GTEx_Skin_Sun_Exposed_Lower_leg_A375_LY.2874455_1.11um_24h	0.0640789	0.935057	560	0.998409
GTEx_Skin_Sun_Exposed_Lower_leg_A375_trimipramine_0.04um_24h	0.0644011	0.936018	560	0.998409
GTEx_Skin_Sun_Exposed_Lower_leg_A375_grazoprevir_1.11um_24h	0.0643443	0.93585	560	0.998409
GTEx_Skin_Sun_Exposed_Lower_leg_A375_lesinurad_1.11um_24h	0.064151	0.935273	560	0.998409
GTEx_Skin_Sun_Exposed_Lower_leg_A375_GSK.256066_0.04um_24h	0.0641986	0.935416	560	0.998409
GTEx_Skin_Sun_Exposed_Lower_leg_A375_orphenadrine_0.37um_24h	0.0644352	0.93612	560	0.998409
GTEx_Skin_Sun_Exposed_Lower_leg_A375_fluticasone.propionate_0.37um_24h	0.0641508	0.935273	560	0.998409
GTEx_Skin_Sun_Exposed_Lower_leg_A375_methyldopa_0.37um_24h	0.0642803	0.935659	560	0.998409
GTEx_Skin_Sun_Exposed_Lower_leg_A375_tramiprosate_0.04um_24h	0.0641252	0.935196	560	0.998409
GTEx_Skin_Sun_Exposed_Lower_leg_A375_resiquimod_0.12um_24h	0.0641218	0.935186	560	0.998409
GTEx_Skin_Sun_Exposed_Lower_leg_A375_carisoprodol_1.11um_24h	0.0640767	0.93505	560	0.998409
GTEx_Skin_Sun_Exposed_Lower_leg_A375_PF.04136309_0.04um_24h	0.0641128	0.935159	560	0.998409
GTEx_Skin_Not_Sun_Exposed_Suprapubic_SKMEL1_BRD.K08451418_10É M_6h	0.0713185	0.934771	451	0.998409
GTEx_Uterus_HELA_SB.242235_1.11um_24h	0.143949	0.935015	112	0.998409
GTEx_Uterus_HELA_anastrozole_3.33um_24h	0.144415	0.93564	112	0.998409
GTEx_Uterus_HELA_elvitegravir_10.0um_24h	0.144575	0.935855	112	0.998409
GTEx_Uterus_HELA_acyclovir_0.04um_24h	0.144436	0.935669	112	0.998409
GTEx_Uterus_HELA_tolazamide_3.33um_24h	0.143774	0.934779	112	0.998409
GTEx_Uterus_HELA_TAK.875_1.11um_24h	0.144316	0.935509	112	0.998409
GTEx_Uterus_HELA_MLN.0128_0.37um_24h	0.144688	0.936005	112	0.998409
GTEx_Uterus_HELA_hymecromone_3.33um_24h	0.144646	0.935949	112	0.998409
GTEx_Uterus_HELA_tolbutamide_0.04um_24h	0.144368	0.935577	112	0.998409
GTEx_Uterus_HELA_phorbol.myristate.acetate_0.9um_24h	0.144056	0.935159	112	0.998409
GTEx_Uterus_HELA_genz.644282_0.37um_24h	0.143685	0.934658	112	0.998409
GTEx_Uterus_HELA_menadione_10.0um_24h	0.144128	0.935257	112	0.998409
GTEx_Uterus_HELA_safingol_0.33um_24h	0.143624	0.934577	112	0.998409
GTEx_Uterus_JHUEM2_AKT.inhibitor.IV_10É M_6h	0.143721	0.934707	112	0.998409
GTEx_Uterus_JHUEM2_quiflapon_80É M_6h	0.14469	0.936008	112	0.998409
GTEx_Uterus_JHUEM2_ASN.05257430_10É M_6h	0.143595	0.934536	112	0.998409
GTEx_Breast_Mammary_Tissue_MCF7_bortezomib_20.0um_24h.130	0.089348	0.936155	292	0.998414
GTEx_Brain_Cerebellar_Hemisphere_NEU_NO.ASA_10É M_24h	0.0950808	0.936153	258	0.998414
GTEx_Brain_Frontal_Cortex_BA9_NPC_levcromakalim_10É M_24h	0.117285	0.936145	170	0.998414
GTEx_Brain_Hypothalamus_NPC.CAS9_MLN.0128_0.37um_24h	0.140423	0.936148	119	0.998414
GTEx_Brain_Putamen_basal_ganglia_NPC.TAK_garcinol_3.33um_24h	0.121315	0.936156	159	0.998414
GTEx_Small_Intestine_Terminal_Ileum_LOVO_zebularine_10É M_6h	0.124106	0.936164	152	0.998414
GTEx_Spleen_U937_geldanamycin_1É M_6h	0.0949013	0.936164	259	0.998414
GTEx_Liver_HEPG2_BRD.A61599461_10É M_6h	0.113957	0.936147	180	0.998414
GTEx_Lung_A549_BML.190_10É M_6h	0.0702895	0.936157	471	0.998414
GTEx_Skin_Not_Sun_Exposed_Suprapubic_A375_xylazine_10É M_6h	0.0718371	0.936161	451	0.998414
GTEx_Skin_Not_Sun_Exposed_Suprapubic_A375_chlorpromazine_1.11um_24h	0.071833	0.93615	451	0.998414
GTEx_Breast_Mammary_Tissue_MCF10A_PF.477736_0.04um_3h	0.0893689	0.9362	292	0.998415
GTEx_Breast_Mammary_Tissue_MCF7_GDC.0980_3.33um_24h.1	0.0893795	0.936223	292	0.998415
GTEx_Breast_Mammary_Tissue_MCF7_bortezomib_20.0um_24h.199	0.089362	0.936185	292	0.998415
GTEx_Brain_Caudate_basal_ganglia_NEU_VU.0410183.2_10É M_24h	0.106768	0.936208	205	0.998415
GTEx_Brain_Cerebellar_Hemisphere_NEU_apicidin_10É M_24h	0.0951105	0.936213	258	0.998415
GTEx_Brain_Hypothalamus_NEU_glycodeoxycholic.acid_10É M_6h	0.140467	0.936209	119	0.998415
GTEx_Brain_Cerebellum_NPC_phenolphthalein_10É M_24h	0.0805724	0.936219	359	0.998415
GTEx_Brain_Nucleus_accumbens_basal_ganglia_NPC_BRD.K04722205_10É M_6h	0.11464	0.936213	178	0.998415
GTEx_Colon_Transverse_HT29_manumycin.a_10É M_24h.1	0.088173	0.93622	300	0.998415
GTEx_Small_Intestine_Terminal_Ileum_HT29_BRD.K34981405_5É M_24h	0.124133	0.936205	152	0.998415
GTEx_Small_Intestine_Terminal_Ileum_HT29_selinexor_3.33um_24h	0.124126	0.936194	152	0.998415
GTEx_Small_Intestine_Terminal_Ileum_HT29_guanadrel_10.0um_24h	0.124144	0.936223	152	0.998415
GTEx_Small_Intestine_Terminal_Ileum_HT29_BMS.777607_10.0um_24h.1	0.124138	0.936214	152	0.998415
GTEx_Small_Intestine_Terminal_Ileum_LOVO_BO2.inhibits.RAD51_40É M_6h	0.124118	0.936182	152	0.998415
GTEx_Lung_HCC515_BRD.K16046246_10É M_6h	0.0703164	0.93623	471	0.998415
GTEx_Muscle_Skeletal_SKL.C_PD.0325901_10.0um_24h	0.0682419	0.936232	500	0.998415
GTEx_Prostate_VCAP_BRD.K92523103_5É M_6h	0.131797	0.936215	135	0.998415
GTEx_Prostate_VCAP_BRD.K99640003_10É M_6h	0.131787	0.936201	135	0.998415
GTEx_Skin_Not_Sun_Exposed_Suprapubic_A375_BRD.K19213530_5É M_24h	0.0718626	0.936229	451	0.998415
GTEx_Skin_Sun_Exposed_Lower_leg_A375_geldanamycin_0.04É M_24h.1	0.0644709	0.936225	560	0.998415
GTEx_Skin_Not_Sun_Exposed_Suprapubic_A375_dinoprost_3.33um_24h	0.0718446	0.936181	451	0.998415
GTEx_Brain_Caudate_basal_ganglia_NEU_licochalcone.a_10É M_24h	0.106785	0.936239	205	0.998418
GTEx_Skin_Not_Sun_Exposed_Suprapubic_A375_FR.122047_10É M_6h	0.0718694	0.936247	451	0.998424
GTEx_Breast_Mammary_Tissue_BT20_GSK.1059615_1.11um_24h.1	0.0893923	0.93625	292	0.998424
GTEx_Brain_Hippocampus_NPC_thenoyltrifluoroacetone_10É M_24h.1	0.136499	0.936255	126	0.998425
GTEx_Brain_Hippocampus_NPC.CAS9_GSK.3.inhibitor.II_0.37um_24h	0.136502	0.936259	126	0.998426
GTEx_Pancreas_YAPC_linagliptin_0.04um_24h	0.0849838	0.936268	323	0.998433
GTEx_Breast_Mammary_Tissue_MCF7_dorzolamide_10É M_6h	0.0894559	0.936386	292	0.998434
GTEx_Breast_Mammary_Tissue_MCF7_SR.33805_10.0um_24h	0.0894205	0.936311	292	0.998434
GTEx_Breast_Mammary_Tissue_SKBR3_WZ.3105_3.33um_24h	0.089485	0.936448	292	0.998434
GTEx_Brain_Cortex_MNEU.E_tivantinib_0.12um_24h	0.100829	0.936333	230	0.998434
GTEx_Brain_Caudate_basal_ganglia_NEU_geldanamycin_3É M_24h	0.106889	0.936424	205	0.998434
GTEx_Brain_Cortex_NEU_BRD.K49612115_10É M_6h	0.100856	0.936384	230	0.998434
GTEx_Brain_Nucleus_accumbens_basal_ganglia_NEU_BRD.K63494246_10É M_24h	0.114762	0.936417	178	0.998434
GTEx_Brain_Nucleus_accumbens_basal_ganglia_NEU_BRD.K74046820_10É M_24h	0.114745	0.936388	178	0.998434
GTEx_Brain_Nucleus_accumbens_basal_ganglia_NEU_BRD.K59341874_10É M_24h	0.114777	0.936442	178	0.998434
GTEx_Brain_Nucleus_accumbens_basal_ganglia_NEU_chlorpromazine_10É M_6h.1	0.114692	0.9363	178	0.998434
GTEx_Brain_Cerebellar_Hemisphere_NEU_SB.239063_3.33um_24h	0.0951775	0.936348	258	0.998434
GTEx_Brain_Cerebellar_Hemisphere_NEU_SB.239063_0.37um_24h	0.0951811	0.936355	258	0.998434
GTEx_Brain_Hippocampus_NEU_TAK.715_0.04um_24h	0.136544	0.936318	126	0.998434
GTEx_Brain_Cortex_NPC_BG.1006_10É M_6h	0.100808	0.936293	230	0.998434
GTEx_Brain_Nucleus_accumbens_basal_ganglia_NPC_BRD.K89558221_10É M_24h	0.114769	0.936429	178	0.998434
GTEx_Brain_Putamen_basal_ganglia_NPC_pterostilbene_10É M_6h	0.121441	0.936356	159	0.998434
GTEx_Brain_Anterior_cingulate_cortex_BA24_NPC_AZD.7762_3.33um_24h	0.125504	0.936384	149	0.998434
GTEx_Brain_Hypothalamus_NPC_GSK.J1_0.12um_24h	0.140611	0.936406	119	0.998434
GTEx_Brain_Hippocampus_NPC.CAS9_RAF.265_1.11um_24h	0.136607	0.936407	126	0.998434
GTEx_Brain_Hippocampus_NPC.TAK_GSK.1059615_3.33um_24h	0.136562	0.936344	126	0.998434
GTEx_Colon_Sigmoid_HT29_MW.SHH.28_3É M_24h.1	0.0897712	0.936399	290	0.998434
GTEx_Colon_Sigmoid_HT29_WZ.7043_0.04um_24h	0.0897247	0.9363	290	0.998434
GTEx_Colon_Transverse_HT29_paclitaxel_0.04um_24h	0.0882811	0.936454	300	0.998434
GTEx_Small_Intestine_Terminal_Ileum_HT29_phenylacetylglutamine_0.37um_24h	0.124256	0.936396	152	0.998434
GTEx_Colon_Transverse_SNU1040_BRD.K50776152_40É M_6h	0.0882215	0.936325	300	0.998434
GTEx_Spleen_JURKAT_AST.1306_3.33um_24h	0.0950412	0.936445	259	0.998434
GTEx_Cells_EBV-transformed_lymphocytes_THP1_dorsomorphin_10É M_6h	0.123426	0.936375	154	0.998434
GTEx_Whole_Blood_U937_STK.064652_10É M_6h	0.0750829	0.936401	414	0.998434
GTEx_Liver_HEPG2_BRD.K42455570_10É M_6h	0.114036	0.93628	180	0.998434
GTEx_Liver_HEPG2_BRD.K49791723_10É M_6h	0.11409	0.93637	180	0.998434
GTEx_Lung_A549_SDZ.NKT.343_10É M_6h	0.070389	0.936427	471	0.998434
GTEx_Lung_A549_BRD.K78636275_5É M_24h	0.0703931	0.936438	471	0.998434
GTEx_Lung_HCC515_BRD.K76846644_10É M_6h	0.0703668	0.936367	471	0.998434
GTEx_Lung_SKLU1_glibenclamide_10É M_6h	0.0703362	0.936284	471	0.998434
GTEx_Cells_Transformed_fibroblasts_A673_BRD.K35716340_10É M_6h	0.0683479	0.936337	499	0.998434
GTEx_Cells_Transformed_fibroblasts_SKL.C_MK.1775_0.37um_24h	0.0683893	0.936452	499	0.998434
GTEx_Cells_Transformed_fibroblasts_SKL.C_GSK.J4_1.11um_24h	0.0683787	0.936423	499	0.998434
GTEx_Ovary_RMGI_cerulenin_40É M_6h	0.125545	0.936447	149	0.998434
GTEx_Pancreas_YAPC_regorafenib_1.11um_24h	0.0850654	0.936452	323	0.998434
GTEx_Pancreas_YAPC_tanaproget_0.37um_24h	0.085029	0.93637	323	0.998434
GTEx_Prostate_PC3_atractyloside_10É M_24h	0.131882	0.936339	135	0.998434
GTEx_Prostate_VCAP_BRD.K50673380_5É M_6h	0.131943	0.936428	135	0.998434
GTEx_Prostate_VCAP_BRD.K68908437_5É M_6h	0.131886	0.936345	135	0.998434
GTEx_Skin_Not_Sun_Exposed_Suprapubic_A375_penciclovir_10É M_6h	0.0719401	0.936434	451	0.998434
GTEx_Skin_Not_Sun_Exposed_Suprapubic_A375_BRD.K72502177_5É M_24h	0.0719303	0.936408	451	0.998434
GTEx_Skin_Sun_Exposed_Lower_leg_A375_PLX.4720_10É M_6h	0.0645482	0.936454	560	0.998434
GTEx_Skin_Sun_Exposed_Lower_leg_A375_BRD.K31385226_5É M_24h	0.0645188	0.936367	560	0.998434
GTEx_Skin_Sun_Exposed_Lower_leg_A375_BRD.K99149118_5É M_24h	0.0645217	0.936375	560	0.998434
GTEx_Skin_Sun_Exposed_Lower_leg_A375_geldanamycin_0.37É M_24h.1	0.0645382	0.936424	560	0.998434
GTEx_Skin_Not_Sun_Exposed_Suprapubic_A375_tozasertib_0.04um_24h.1	0.0719164	0.936371	451	0.998434
GTEx_Skin_Not_Sun_Exposed_Suprapubic_A375_NSC.4644_0.06um_24h	0.0719352	0.936421	451	0.998434
GTEx_Skin_Sun_Exposed_Lower_leg_A375_levobunolol_0.04um_24h	0.0644895	0.93628	560	0.998434
GTEx_Skin_Sun_Exposed_Lower_leg_A375_IOWH.032_3.33um_24h	0.0645375	0.936422	560	0.998434
GTEx_Skin_Sun_Exposed_Lower_leg_A375_zafirlukast_0.04um_24h	0.0645371	0.936421	560	0.998434
GTEx_Skin_Sun_Exposed_Lower_leg_A375_DMP.543_3.33um_24h	0.0644908	0.936284	560	0.998434
GTEx_Uterus_HELA_ipriflavone_10.0um_24h	0.145004	0.936425	112	0.998434
GTEx_Uterus_JHUEM2_tozasertib_10É M_6h	0.144949	0.936351	112	0.998434
GTEx_Skin_Sun_Exposed_Lower_leg_A375_altizide_10É M_24h	0.0645496	0.936458	560	0.998435
GTEx_Brain_Frontal_Cortex_BA9_NEU_BRD.K20032655_10É M_24h	0.117487	0.936474	170	0.998448
GTEx_Brain_Putamen_basal_ganglia_NPC.TAK_gsk126_1.0um_6h	0.121519	0.936479	159	0.99845
GTEx_Skin_Not_Sun_Exposed_Suprapubic_SKMEL28_m.3M3FBS_80É M_6h	0.0719585	0.936483	451	0.998451
GTEx_Adipose_Visceral_Omentum_ASC_BRD.K81813927_10É M_24h	0.0788381	0.936497	376	0.998454
GTEx_Brain_Caudate_basal_ganglia_NPC_vorinostat_10É M_24h.2	0.106927	0.936492	205	0.998454
GTEx_Brain_Nucleus_accumbens_basal_ganglia_NPC_ST.4029487_10É M_24h	0.114814	0.936504	178	0.998454
GTEx_Colon_Sigmoid_HCT116_STAT3.inhibitor.VI_100É M_6h	0.0898225	0.936508	290	0.998454
GTEx_Colon_Sigmoid_HT29_BRD.K45472161_5É M_24h	0.0898179	0.936498	290	0.998454
GTEx_Colon_Transverse_HT29_voreloxin_0.04um_24h	0.088305	0.936506	300	0.998454
GTEx_Prostate_VCAP_BRD.K94669078_5É M_6h	0.131987	0.936492	135	0.998454
GTEx_Brain_Cerebellar_Hemisphere_NEU_BIIB.021_10É M_24h	0.0952615	0.936516	258	0.998456
GTEx_Small_Intestine_Terminal_Ileum_AGS_rotenone_500nM_6h	0.124333	0.936515	152	0.998456
GTEx_Skin_Sun_Exposed_Lower_leg_A375_KU.55933_0.37um_24h	0.0645709	0.936521	560	0.998457
GTEx_Breast_Mammary_Tissue_HS578T_CP.466722_0.37um_3h	0.0895333	0.936551	292	0.998461
GTEx_Breast_Mammary_Tissue_MCF7_pyrimethamine_10É M_6h	0.0895305	0.936545	292	0.998461
GTEx_Breast_Mammary_Tissue_MCF7_MGCD.265_1É M_24h	0.089531	0.936546	292	0.998461
GTEx_Breast_Mammary_Tissue_MCF7_tacrolimus_0.37um_24h	0.0895318	0.936548	292	0.998461
GTEx_Brain_Hippocampus_NEU_LY.165163_10É M_24h	0.136706	0.936546	126	0.998461
GTEx_Brain_Putamen_basal_ganglia_NEU_BRD.A84423900_10É M_6h	0.121582	0.936577	159	0.998461
GTEx_Brain_Putamen_basal_ganglia_NPC_rifampicin_10É M_24h	0.12155	0.936528	159	0.998461
GTEx_Brain_Cerebellar_Hemisphere_NPC_D.4476_0.37um_24h	0.0952901	0.936573	258	0.998461
GTEx_Brain_Cerebellum_NPC_HG.14.10.04_3.33um_24h	0.0807205	0.936569	359	0.998461
GTEx_Brain_Nucleus_accumbens_basal_ganglia_NPC.CAS9_SB.216763_0.04um_24h	0.114851	0.936566	178	0.998461
GTEx_Small_Intestine_Terminal_Ileum_HT29_BRD.K60836534_10É M_24h	0.124357	0.936552	152	0.998461
GTEx_Colon_Transverse_HT29_aprepitant_0.12um_24h	0.0883298	0.936559	300	0.998461
GTEx_Spleen_JURKAT_FR.180204_0.12um_24h	0.0951043	0.936572	259	0.998461
GTEx_Lung_HCC515_N.methylquipazine_10É M_6h	0.0704377	0.936559	471	0.998461
GTEx_Pancreas_YAPC_mazindol_1.11um_24h	0.0851118	0.936556	323	0.998461
GTEx_Skin_Not_Sun_Exposed_Suprapubic_A375_BRD.K89830699_5É M_24h	0.0719949	0.936579	451	0.998461
GTEx_Skin_Sun_Exposed_Lower_leg_A375_SA.432998_10É M_6h	0.0645902	0.936577	560	0.998461
GTEx_Breast_Mammary_Tissue_MCF7_maprotiline_3.33um_24h	0.089579	0.936649	292	0.998462
GTEx_Brain_Hypothalamus_NEU_BRD.K80058284_10É M_24h	0.140754	0.936601	119	0.998462
GTEx_Brain_Anterior_cingulate_cortex_BA24_NPC_LY.255283_10É M_24h	0.125684	0.936658	149	0.998462
GTEx_Brain_Cerebellum_NPC_BRD.K08713111_10É M_6h	0.0807545	0.936649	359	0.998462
GTEx_Brain_Cerebellum_NPC_BG.1010_10É M_6h	0.0807408	0.936617	359	0.998462
GTEx_Brain_Putamen_basal_ganglia_NPC_lithocholic.acid_10É M_24h	0.121629	0.936652	159	0.998462
GTEx_Brain_Caudate_basal_ganglia_NPC.TAK_PF.573228_3.33um_24h	0.107013	0.936645	205	0.998462
GTEx_Small_Intestine_Terminal_Ileum_AGS_pemetrexed_90É M_6h	0.124413	0.936638	152	0.998462
GTEx_Colon_Sigmoid_HT29_melatonin_1.11um_24h	0.089863	0.936594	290	0.998462
GTEx_Small_Intestine_Terminal_Ileum_HT29_lafutidine_1.11um_24h	0.124417	0.936643	152	0.998462
GTEx_Colon_Sigmoid_MDST8_TW.37_10É M_6h	0.0898699	0.936608	290	0.998462
GTEx_Colon_Sigmoid_SNU1040_PRL.3.inhibitor.I_40É M_6h	0.0898757	0.936621	290	0.998462
GTEx_Whole_Blood_U937_9.methyl.5H.6.thia.4.5.diaza.chrysene.6.6.dioxide_10É M_6h	0.0751718	0.936627	414	0.998462
GTEx_Liver_HEPG2_boldine_10É M_6h	0.114241	0.936623	180	0.998462
GTEx_Lung_A549_SCH.23390_10É M_24h	0.0704607	0.936621	471	0.998462
GTEx_Lung_A549_KU.C103904N_10É M_6h	0.0704742	0.936657	471	0.998462
GTEx_Lung_A549_artesunate_500nM_6h	0.0704544	0.936604	471	0.998462
GTEx_Lung_HCC515_SA.84512_10É M_6h	0.0704679	0.93664	471	0.998462
GTEx_Prostate_PC3_BRD.K86780816_5É M_24h	0.13205	0.936584	135	0.998462
GTEx_Prostate_PC3_BRD.K74152472_5É M_24h	0.132058	0.936595	135	0.998462
GTEx_Prostate_PC3_BRD.K83694683_10É M_24h	0.132053	0.936587	135	0.998462
GTEx_Prostate_VCAP_BRD.K17654006_5É M_24h	0.132072	0.936616	135	0.998462
GTEx_Skin_Not_Sun_Exposed_Suprapubic_A375_BRD.K74163137_10É M_6h	0.0720138	0.936629	451	0.998462
GTEx_Skin_Sun_Exposed_Lower_leg_A375_BRD.K80494270_5É M_24h	0.0646053	0.936622	560	0.998462
GTEx_Breast_Mammary_Tissue_MCF7_BRD.K99465084_10É M_6h	0.0896112	0.936717	292	0.998464
GTEx_Breast_Mammary_Tissue_MCF7_MG.132_20.0um_24h.219	0.0896586	0.936818	292	0.998464
GTEx_Breast_Mammary_Tissue_MCF7_MG.132_20.0um_24h.261	0.0896316	0.93676	292	0.998464
GTEx_Brain_Cerebellar_Hemisphere_NEU_AT.SUMO.1_10É M_24h	0.0954152	0.936823	258	0.998464
GTEx_Brain_Cerebellar_Hemisphere_NEU_cinchonine_10É M_24h	0.095353	0.936699	258	0.998464
GTEx_Brain_Cerebellar_Hemisphere_NEU_BRD.K69040870_10É M_24h	0.0953712	0.936736	258	0.998464
GTEx_Brain_Cerebellum_NEU_huperzine.a_10É M_24h	0.0807892	0.936731	359	0.998464
GTEx_Brain_Putamen_basal_ganglia_NEU_BRD.K91781484_10É M_24h	0.121694	0.936753	159	0.998464
GTEx_Brain_Anterior_cingulate_cortex_BA24_NPC_BRD.M29370314_10É M_24h	0.125751	0.936761	149	0.998464
GTEx_Brain_Cerebellar_Hemisphere_NPC_AT.SUMO.1_10É M_24h	0.0953491	0.936692	258	0.998464
GTEx_Brain_Cerebellar_Hemisphere_NPC_GTP.14564_10É M_24h	0.0953993	0.936792	258	0.998464
GTEx_Brain_Cerebellar_Hemisphere_NPC_O.2050_10É M_24h	0.0953862	0.936766	258	0.998464
GTEx_Brain_Cerebellum_NPC_BRD.K90610876_10É M_24h	0.0807819	0.936714	359	0.998464
GTEx_Brain_Hypothalamus_NPC_isonicotinohydroxamic.acid_10É M_24h	0.140918	0.936823	119	0.998464
GTEx_Brain_Anterior_cingulate_cortex_BA24_NPC_BIX.01294_1.11um_24h	0.125742	0.936747	149	0.998464
GTEx_Brain_Cerebellar_Hemisphere_NPC.CAS9_MK.1775_0.04um_24h	0.0953986	0.93679	258	0.998464
GTEx_Brain_Cerebellum_NPC.CAS9_KIN001.266_0.37um_24h	0.0808039	0.936765	359	0.998464
GTEx_Brain_Cerebellar_Hemisphere_NPC.TAK_SGX523_3.33um_24h	0.0953649	0.936723	258	0.998464
GTEx_Brain_Putamen_basal_ganglia_NPC.TAK_resveratrol_0.37um_24h	0.121701	0.936765	159	0.998464
GTEx_Colon_Sigmoid_HT29_profenamine_10É M_24h	0.089956	0.936791	290	0.998464
GTEx_Colon_Sigmoid_HT29_sirolimus_0.37um_24h.1	0.0899578	0.936795	290	0.998464
GTEx_Colon_Transverse_HT29_dasatinib_0.12um_24h.1	0.0883869	0.936682	300	0.998464
GTEx_Colon_Transverse_HT29_YM.155_10.0um_24h	0.0884098	0.936732	300	0.998464
GTEx_Colon_Transverse_HT29_raltegravir_3.33um_24h	0.0884054	0.936722	300	0.998464
GTEx_Small_Intestine_Terminal_Ileum_HT29_nafamostat_0.37um_24h	0.124511	0.936788	152	0.998464
GTEx_Small_Intestine_Terminal_Ileum_LOVO_DC.45.A2_10É M_6h	0.124507	0.936783	152	0.998464
GTEx_Colon_Sigmoid_MDST8_GW.843682X_10É M_6h	0.0899568	0.936793	290	0.998464
GTEx_Colon_Transverse_NCIH508_BRD.K28112517_10É M_6h	0.0884528	0.936824	300	0.998464
GTEx_Cells_EBV-transformed_lymphocytes_CD34_BRD.A95504714_10É M_6h	0.123684	0.936774	154	0.998464
GTEx_Whole_Blood_THP1_vemurafenib_10É M_6h	0.0752499	0.936824	414	0.998464
GTEx_Liver_HEPG2_eicosatrienoic.acid_10É M_6h	0.114312	0.936743	180	0.998464
GTEx_Lung_A549_SD.6.035.A7_10É M_6h	0.0705051	0.936741	471	0.998464
GTEx_Lung_A549_BRD.K43031910_5É M_24h	0.0705002	0.936727	471	0.998464
GTEx_Lung_A549_BRD.K77729938_5É M_24h	0.0705349	0.936821	471	0.998464
GTEx_Lung_A549_BRD.K72901512_5É M_24h	0.0705177	0.936775	471	0.998464
GTEx_Lung_T3M10_quinoclamine_10É M_6h	0.0705044	0.936739	471	0.998464
GTEx_Prostate_PC3_BRD.K32644160_10É M_24h.1	0.132175	0.936764	135	0.998464
GTEx_Prostate_PC3_BRD.K45835269_5É M_24h	0.132114	0.936676	135	0.998464
GTEx_Prostate_PC3_tacedinaline_500nM_24h.2	0.132125	0.936692	135	0.998464
GTEx_Prostate_PC3_omecamtiv.mecarbil_1.11um_24h	0.132153	0.936732	135	0.998464
GTEx_Prostate_PC3_fusidic.acid_10.0um_24h	0.132167	0.936752	135	0.998464
GTEx_Prostate_VCAP_trimethobenzamide_10É M_24h	0.132207	0.93681	135	0.998464
GTEx_Prostate_VCAP_BRD.K14914284_10É M_24h	0.132138	0.936711	135	0.998464
GTEx_Prostate_VCAP_BRD.K32083350_5É M_6h	0.132158	0.936739	135	0.998464
GTEx_Prostate_VCAP_BRD.K09964242_10É M_24h	0.132127	0.936696	135	0.998464
GTEx_Skin_Not_Sun_Exposed_Suprapubic_A375_ZD.7155_10É M_6h	0.0720632	0.93676	451	0.998464
GTEx_Skin_Not_Sun_Exposed_Suprapubic_A375_BRD.K84468307_5É M_24h	0.0720778	0.936798	451	0.998464
GTEx_Skin_Not_Sun_Exposed_Suprapubic_A375_BRD.K23822091_5É M_24h	0.0720343	0.936683	451	0.998464
GTEx_Skin_Sun_Exposed_Lower_leg_A375_BRD.K23935793_10É M_6h	0.0646612	0.936786	560	0.998464
GTEx_Skin_Sun_Exposed_Lower_leg_A375_racecadotril_0.37um_24h	0.0646704	0.936813	560	0.998464
GTEx_Uterus_JHUEM2_NVP.AUY922_10É M_6h	0.145295	0.936809	112	0.998464
GTEx_Brain_Caudate_basal_ganglia_NEU_BRD.K68504618_10É M_24h	0.107117	0.936831	205	0.998464
GTEx_Brain_Cortex_NPC.CAS9_JQ1...._0.04um_24h	0.101092	0.93683	230	0.998464
GTEx_Breast_Mammary_Tissue_MCF7_BRD.K75744810_5É M_24h	0.0896874	0.936879	292	0.998472
GTEx_Breast_Mammary_Tissue_MCF7_BRD.K75880427_5É M_24h	0.089686	0.936876	292	0.998472
GTEx_Breast_Mammary_Tissue_MCF7_bortezomib_20.0um_24h.145	0.089676	0.936855	292	0.998472
GTEx_Breast_Mammary_Tissue_MDAMB231_withaferin.a_3.33um_24h.1	0.0896856	0.936875	292	0.998472
GTEx_Brain_Cerebellar_Hemisphere_NPC.CAS9_NU.7026_0.04um_24h	0.0954414	0.936876	258	0.998472
GTEx_Colon_Sigmoid_HCT116_thalidomide_10É M_6h	0.0899968	0.936877	290	0.998472
GTEx_Colon_Transverse_HT29_clomifene_10É M_6h.1	0.0884719	0.936865	300	0.998472
GTEx_Small_Intestine_Terminal_Ileum_HT29_MK.0893_3.33um_24h	0.124569	0.936877	152	0.998472
GTEx_Spleen_CD34_WZ.4002_10.0um_24h	0.0952507	0.936865	259	0.998472
GTEx_Lung_A549_doxorubicin_1É M_24h	0.070557	0.936881	471	0.998472
GTEx_Pancreas_YAPC_lomeguatrib_0.04um_24h	0.0852566	0.936879	323	0.998472
GTEx_Prostate_PC3_triamcinolone.acetonide_0.37um_24h	0.132237	0.936854	135	0.998472
GTEx_Skin_Sun_Exposed_Lower_leg_A375_ticlopidine_10É M_6h.1	0.0646869	0.936862	560	0.998472
GTEx_Brain_Nucleus_accumbens_basal_ganglia_NPC_zonisamide_10É M_24h.1	0.115044	0.936886	178	0.998474
GTEx_Skin_Sun_Exposed_Lower_leg_A375_BRD.K39658422_5É M_24h	0.0646964	0.93689	560	0.998475
GTEx_Adipose_Subcutaneous_ASC_EMF.sumo1.10_10É M_24h.1	0.06859	0.9372	500	0.998481
GTEx_Adipose_Visceral_Omentum_ASC_GSK.1070916_1.11um_24h	0.0790573	0.937025	376	0.998481
GTEx_Breast_Mammary_Tissue_HME1_PD.0325901_0.12um_24h.1	0.0898021	0.937122	292	0.998481
GTEx_Breast_Mammary_Tissue_MCF10A_HG.5.88.01_1É M_6h	0.0898832	0.937293	292	0.998481
GTEx_Breast_Mammary_Tissue_MCF7_LDN.193189_10É M_6h	0.0897107	0.936928	292	0.998481
GTEx_Breast_Mammary_Tissue_MCF7_BRD.K64780785_10É M_6h	0.0898501	0.937223	292	0.998481
GTEx_Breast_Mammary_Tissue_MCF7_flavokavain.b_10É M_24h	0.0899532	0.937441	292	0.998481
GTEx_Breast_Mammary_Tissue_MCF7_BRD.K19331234_5É M_24h	0.0898061	0.93713	292	0.998481
GTEx_Breast_Mammary_Tissue_MCF7_BRD.K56505861_5É M_24h	0.0898923	0.937312	292	0.998481
GTEx_Breast_Mammary_Tissue_MCF7_BRD.K65526065_5É M_24h	0.0897866	0.937089	292	0.998481
GTEx_Breast_Mammary_Tissue_MCF7_BRD.K13150695_5É M_24h	0.089755	0.937022	292	0.998481
GTEx_Breast_Mammary_Tissue_MCF7_estradiol_500nM_6h.7	0.0896973	0.9369	292	0.998481
GTEx_Breast_Mammary_Tissue_MCF7_erastin_10É M_24h	0.0898685	0.937262	292	0.998481
GTEx_Breast_Mammary_Tissue_MCF7_dienestrol_0.04É M_24h	0.0898828	0.937292	292	0.998481
GTEx_Breast_Mammary_Tissue_MCF7_etanidazole_1nM_6h	0.0897484	0.937008	292	0.998481
GTEx_Breast_Mammary_Tissue_MCF7_MK.1775_1.11um_24h	0.089846	0.937215	292	0.998481
GTEx_Breast_Mammary_Tissue_MCF7_RGFP.966_3.5um_6h	0.089922	0.937375	292	0.998481
GTEx_Breast_Mammary_Tissue_MCF7_MG.132_20.0um_24h.252	0.0898964	0.937321	292	0.998481
GTEx_Breast_Mammary_Tissue_MDAMB231_AZD.1480_1É M_24h	0.0899563	0.937447	292	0.998481
GTEx_Breast_Mammary_Tissue_MDAMB231_nintedanib_500nM_24h	0.0897599	0.937032	292	0.998481
GTEx_Breast_Mammary_Tissue_MDAMB231_TPCA.1_500nM_6h	0.0899348	0.937402	292	0.998481
GTEx_Brain_Hypothalamus_MNEU.E_cabozantinib_0.12um_24h	0.141199	0.937205	119	0.998481
GTEx_Brain_Putamen_basal_ganglia_MNEU.E_pazopanib_3.33um_24h	0.121892	0.937063	159	0.998481
GTEx_Brain_Putamen_basal_ganglia_MNEU.E_AT7867_3.33um_24h	0.121909	0.93709	159	0.998481
GTEx_Brain_Anterior_cingulate_cortex_BA24_NEU_EHNA_10É M_24h	0.126029	0.937182	149	0.998481
GTEx_Brain_Anterior_cingulate_cortex_BA24_NEU_NNC.711_10É M_24h	0.125962	0.93708	149	0.998481
GTEx_Brain_Anterior_cingulate_cortex_BA24_NEU_BRD.K18573821_10É M_24h	0.125863	0.93693	149	0.998481
GTEx_Brain_Caudate_basal_ganglia_NEU_BRD.K95760042_10É M_24h.1	0.107399	0.937333	205	0.998481
GTEx_Brain_Caudate_basal_ganglia_NEU_ketocholesterol_10É M_6h	0.107258	0.937081	205	0.998481
GTEx_Brain_Cerebellar_Hemisphere_NEU_BRD.K24304282_10É M_24h	0.0955998	0.937191	258	0.998481
GTEx_Brain_Cerebellum_NEU_BRD.A30455275_10É M_24h	0.0809035	0.937	359	0.998481
GTEx_Brain_Cortex_NEU_BRD.K79112806_10É M_24h	0.101326	0.937271	230	0.998481
GTEx_Brain_Frontal_Cortex_BA9_NEU_BRD.K83620635_10É M_24h	0.117765	0.936926	170	0.998481
GTEx_Brain_Hippocampus_NEU_BRD.A16581344_10É M_24h	0.137285	0.937354	126	0.998481
GTEx_Brain_Hippocampus_NEU_BRD.K01573538_10É M_24h	0.137141	0.937153	126	0.998481
GTEx_Brain_Hippocampus_NEU_tolazamide_10É M_24h	0.136991	0.936944	126	0.998481
GTEx_Brain_Hippocampus_NEU_GW.4064_10É M_24h	0.137195	0.937229	126	0.998481
GTEx_Brain_Hypothalamus_NEU_PD.173074_10É M_24h	0.141373	0.937441	119	0.998481
GTEx_Brain_Hypothalamus_NEU_oxalomalic.acid_10É M_24h	0.141359	0.937421	119	0.998481
GTEx_Brain_Hypothalamus_NEU_JMV.431_10É M_6h	0.141096	0.937065	119	0.998481
GTEx_Brain_Nucleus_accumbens_basal_ganglia_NEU_betulinic.acid_10É M_24h	0.115374	0.937431	178	0.998481
GTEx_Brain_Nucleus_accumbens_basal_ganglia_NEU_pirfenidone_10É M_24h	0.115363	0.937413	178	0.998481
GTEx_Brain_Putamen_basal_ganglia_NEU_BRD.K25701726_10É M_6h	0.121968	0.937183	159	0.998481
GTEx_Brain_Putamen_basal_ganglia_NEU_clorgiline_10É M_6h	0.121927	0.937119	159	0.998481
GTEx_Brain_Putamen_basal_ganglia_NEU_BRD.K81647657_10É M_6h	0.121868	0.937027	159	0.998481
GTEx_Brain_Caudate_basal_ganglia_NEU_osimertinib_0.04um_24h	0.107438	0.937401	205	0.998481
GTEx_Brain_Cerebellum_NEU_MLN.0128_0.37um_24h	0.0810012	0.937229	359	0.998481
GTEx_Brain_Cerebellum_NEU_rondual.kinase.inhibitor_3.33um_24h	0.080867	0.936914	359	0.998481
GTEx_Brain_Nucleus_accumbens_basal_ganglia_NEU_SB.939_0.37um_24h	0.115066	0.936923	178	0.998481
GTEx_Brain_Anterior_cingulate_cortex_BA24_NPC_NBI.27914_10É M_24h	0.125872	0.936944	149	0.998481
GTEx_Brain_Caudate_basal_ganglia_NPC_BL.077_10É M_24h	0.10738	0.937299	205	0.998481
GTEx_Brain_Cerebellar_Hemisphere_NPC_BRD.K09526594_10É M_24h	0.0957223	0.937434	258	0.998481
GTEx_Brain_Cerebellar_Hemisphere_NPC_BRD.K93158953_10É M_24h	0.0954818	0.936956	258	0.998481
GTEx_Brain_Cerebellar_Hemisphere_NPC_BRD.A00763758_10É M_24h	0.0955158	0.937024	258	0.998481
GTEx_Brain_Cerebellar_Hemisphere_NPC_BRD.A77864279_10É M_24h	0.0956138	0.937219	258	0.998481
GTEx_Brain_Cortex_NPC_BRD.K31302860_10É M_24h	0.101394	0.937399	230	0.998481
GTEx_Brain_Hippocampus_NPC_praziquantel_10É M_24h	0.137246	0.937299	126	0.998481
GTEx_Brain_Hippocampus_NPC_niclosamide_10É M_6h	0.137036	0.937007	126	0.998481
GTEx_Brain_Hippocampus_NPC_pterostilbene_10É M_6h	0.13709	0.937082	126	0.998481
GTEx_Brain_Hypothalamus_NPC_aliskiren_10É M_24h	0.141331	0.937383	119	0.998481
GTEx_Brain_Nucleus_accumbens_basal_ganglia_NPC_morphothebaine_10É M_24h	0.115265	0.937251	178	0.998481
GTEx_Brain_Putamen_basal_ganglia_NPC_nikkomycin_10É M_24h	0.121817	0.936946	159	0.998481
GTEx_Brain_Putamen_basal_ganglia_NPC_BRD.K68588778_10É M_24h	0.121961	0.937172	159	0.998481
GTEx_Brain_Anterior_cingulate_cortex_BA24_NPC_KIN001.127_3.33um_24h	0.126162	0.937382	149	0.998481
GTEx_Brain_Cerebellar_Hemisphere_NPC_EX.527_0.12um_24h	0.0954963	0.936985	258	0.998481
GTEx_Brain_Cerebellum_NPC_KIN001.055_1.11um_24h	0.0809177	0.937033	359	0.998481
GTEx_Brain_Hippocampus_NPC_WZ.7043_10.0um_24h	0.136973	0.936919	126	0.998481
GTEx_Brain_Cerebellar_Hemisphere_NPC.CAS9_HG.14.10.04_1.11um_24h	0.095463	0.936919	258	0.998481
GTEx_Brain_Cortex_NPC.CAS9_doramapimod_3.33um_24h	0.101339	0.937294	230	0.998481
GTEx_Brain_Cerebellar_Hemisphere_NPC.TAK_AT7867_10.0um_24h	0.0957312	0.937452	258	0.998481
GTEx_Brain_Cerebellar_Hemisphere_NPC.TAK_MC1568_1.11um_24h	0.0955724	0.937137	258	0.998481
GTEx_Brain_Nucleus_accumbens_basal_ganglia_NPC.TAK_quizartinib_1.11um_24h	0.115143	0.93705	178	0.998481
GTEx_Small_Intestine_Terminal_Ileum_AGS_sildenafil_100É M_6h	0.124892	0.937371	152	0.998481
GTEx_Small_Intestine_Terminal_Ileum_AGS_resveratrol_10É M_6h	0.124765	0.937178	152	0.998481
GTEx_Colon_Sigmoid_HT29_BRD.K92317137_10É M_6h	0.0900802	0.937053	290	0.998481
GTEx_Colon_Sigmoid_HT29_BRD.K98288062_10É M_6h	0.0900387	0.936966	290	0.998481
GTEx_Colon_Sigmoid_HT29_BRD.K94915559_5É M_24h	0.0901654	0.937233	290	0.998481
GTEx_Colon_Sigmoid_HT29_BRD.K02665621_10É M_24h	0.090033	0.936954	290	0.998481
GTEx_Colon_Sigmoid_HT29_avicin.g_500nM_24h	0.0902567	0.937425	290	0.998481
GTEx_Colon_Transverse_HT29_BRD.K40758391_10É M_24h	0.0886206	0.937185	300	0.998481
GTEx_Colon_Transverse_HT29_BRD.K98968761_5É M_24h	0.0887071	0.93737	300	0.998481
GTEx_Colon_Transverse_HT29_BRD.K76909981_5É M_24h	0.0884911	0.936907	300	0.998481
GTEx_Small_Intestine_Terminal_Ileum_HT29_BRD.K10014225_5É M_24h	0.124883	0.937358	152	0.998481
GTEx_Small_Intestine_Terminal_Ileum_HT29_BRD.K08831772_5É M_24h	0.124887	0.937363	152	0.998481
GTEx_Small_Intestine_Terminal_Ileum_HT29_BRD.K87801302_5É M_24h	0.124936	0.937438	152	0.998481
GTEx_Small_Intestine_Terminal_Ileum_HT29_BRD.K38024502_5É M_24h	0.124931	0.93743	152	0.998481
GTEx_Small_Intestine_Terminal_Ileum_HT29_BRD.K83443720_5É M_24h	0.124694	0.937068	152	0.998481
GTEx_Small_Intestine_Terminal_Ileum_HT29_BRD.K96396151_10É M_24h	0.124641	0.936987	152	0.998481
GTEx_Colon_Sigmoid_HT29_MLN.8054_1.11um_24h	0.0902242	0.937357	290	0.998481
GTEx_Colon_Sigmoid_HT29_cefoperazone_0.04um_24h	0.0902238	0.937356	290	0.998481
GTEx_Colon_Sigmoid_HT29_picotamide_1.11um_24h	0.0901849	0.937274	290	0.998481
GTEx_Colon_Transverse_HT29_irinotecan_0.12um_24h	0.0886944	0.937343	300	0.998481
GTEx_Colon_Transverse_HT29_ifenprodil_1.11um_24h	0.0885564	0.937047	300	0.998481
GTEx_Small_Intestine_Terminal_Ileum_HT29_GSK.2126458_10.0um_24h	0.12489	0.937368	152	0.998481
GTEx_Small_Intestine_Terminal_Ileum_HT29_SB.525334_0.37um_24h	0.124818	0.937259	152	0.998481
GTEx_Small_Intestine_Terminal_Ileum_HT29_cisapride_0.04um_24h	0.124866	0.937332	152	0.998481
GTEx_Small_Intestine_Terminal_Ileum_HT29_enzalutamide_0.04um_24h	0.124802	0.937234	152	0.998481
GTEx_Small_Intestine_Terminal_Ileum_LOVO_BRD.K90999434_10É M_6h	0.124661	0.937018	152	0.998481
GTEx_Small_Intestine_Terminal_Ileum_NCIH508_navitoclax_10É M_6h	0.124789	0.937214	152	0.998481
GTEx_Small_Intestine_Terminal_Ileum_SW480_AS.605240_10É M_6h	0.124608	0.936937	152	0.998481
GTEx_Spleen_CD34_NPK76.II.72.1_3.33um_24h	0.0953032	0.93697	259	0.998481
GTEx_Spleen_JURKAT_trichostatin.a_1É M_6h	0.095376	0.937115	259	0.998481
GTEx_Cells_EBV-transformed_lymphocytes_SKM1_nifedipine_10É M_6h	0.124022	0.937295	154	0.998481
GTEx_Cells_EBV-transformed_lymphocytes_U937_KUC105208_3É M_6h	0.124038	0.937319	154	0.998481
GTEx_Cells_EBV-transformed_lymphocytes_U937_BRD.A81936046_10É M_6h	0.123983	0.937236	154	0.998481
GTEx_Liver_HEPG2_DM.161_10É M_6h	0.114703	0.937393	180	0.998481
GTEx_Liver_HEPG2_methysergide_10É M_6h.1	0.114701	0.937389	180	0.998481
GTEx_Liver_HEPG2_SB.939_3.33um_24h	0.114539	0.937121	180	0.998481
GTEx_Liver_PHH_RAN.30_10É M_24h	0.11468	0.937355	180	0.998481
GTEx_Lung_A549_pirenzepine_10É M_24h	0.070608	0.937018	471	0.998481
GTEx_Lung_A549_buddleoflavonoloside_10É M_24h	0.0705999	0.936996	471	0.998481
GTEx_Lung_A549_BRD.K94987138_10É M_6h	0.070683	0.937219	471	0.998481
GTEx_Lung_A549_amiodarone_10É M_6h.3	0.0707533	0.937408	471	0.998481
GTEx_Lung_A549_BRD.K45092764_5É M_24h	0.0706934	0.937247	471	0.998481
GTEx_Lung_A549_BRD.K72081524_5É M_24h	0.0707352	0.937359	471	0.998481
GTEx_Lung_A549_BRD.K99785919_5É M_24h	0.0707393	0.93737	471	0.998481
GTEx_Lung_A549_BRD.K58475709_5É M_24h	0.0706973	0.937258	471	0.998481
GTEx_Lung_A549_PD.0325901_3.33um_24h	0.0706196	0.937049	471	0.998481
GTEx_Lung_A549_niclosamide_3.0um_6h.2	0.0705758	0.936931	471	0.998481
GTEx_Lung_HCC515_BRD.K17086338_10É M_6h	0.0707095	0.93729	471	0.998481
GTEx_Lung_HCC515_KU.C104253_10É M_6h	0.0705856	0.936958	471	0.998481
GTEx_Lung_HCC515_BRD.K99502566_10É M_6h	0.0706562	0.937147	471	0.998481
GTEx_Lung_HCC515_XMD.892_0.12um_24h	0.0706106	0.937025	471	0.998481
GTEx_Cells_Transformed_fibroblasts_SKB_betahistine_10É M_24h	0.068731	0.937399	499	0.998481
GTEx_Cells_Transformed_fibroblasts_SKL.C_ALW.II.49.7_0.37um_24h	0.068728	0.93739	499	0.998481
GTEx_Muscle_Skeletal_SKL.C_KU.55933_10.0um_24h	0.0685584	0.937113	500	0.998481
GTEx_Ovary_COV644_rottlerin_10É M_6h	0.126018	0.937165	149	0.998481
GTEx_Pancreas_YAPC_SGX523_3.33um_24h	0.0855002	0.937421	323	0.998481
GTEx_Pancreas_YAPC_tipiracil_3.33um_24h	0.0854408	0.937289	323	0.998481
GTEx_Pancreas_YAPC_sulforaphane_3.33um_24h	0.0854483	0.937306	323	0.998481
GTEx_Pancreas_YAPC_volasertib_3.33um_24h	0.0853078	0.936993	323	0.998481
GTEx_Pancreas_YAPC_HC.030031_1.11um_24h	0.0853898	0.937176	323	0.998481
GTEx_Pancreas_YAPC_diosmin_0.12um_24h	0.0853191	0.937019	323	0.998481
GTEx_Prostate_PC3_glafenine_10É M_24h	0.132514	0.937254	135	0.998481
GTEx_Prostate_PC3_BRD.K23607904_5É M_24h	0.132514	0.937254	135	0.998481
GTEx_Prostate_PC3_vorinostat_500nM_24h.19	0.132611	0.937394	135	0.998481
GTEx_Prostate_PC3_vorinostat_1nM_24h.4	0.132375	0.937053	135	0.998481
GTEx_Prostate_PC3_phenformin_0.12um_24h	0.132307	0.936955	135	0.998481
GTEx_Prostate_PC3_AT.9283_0.04um_24h	0.132648	0.937447	135	0.998481
GTEx_Prostate_PC3_R.547_0.37um_24h	0.132502	0.937236	135	0.998481
GTEx_Prostate_PC3_torcetrapib_10.0um_24h	0.132482	0.937208	135	0.998481
GTEx_Prostate_PC3_melatonin_0.12um_24h	0.132609	0.93739	135	0.998481
GTEx_Prostate_VCAP_raltitrexed_10É M_24h.1	0.132643	0.937439	135	0.998481
GTEx_Prostate_VCAP_BRD.K60873020_5É M_6h	0.13238	0.93706	135	0.998481
GTEx_Prostate_VCAP_BRD.K78939963_5É M_6h	0.13265	0.93745	135	0.998481
GTEx_Prostate_VCAP_BRD.K28648950_5É M_24h	0.13251	0.937248	135	0.998481
GTEx_Prostate_VCAP_BRD.K23073505_30É M_24h	0.132546	0.937299	135	0.998481
GTEx_Skin_Not_Sun_Exposed_Suprapubic_A375_BRD.K26499328_5É M_24h	0.0722938	0.937366	451	0.998481
GTEx_Skin_Not_Sun_Exposed_Suprapubic_A375_BRD.K33318635_10É M_24h	0.0721532	0.936997	451	0.998481
GTEx_Skin_Not_Sun_Exposed_Suprapubic_A375_BRD.K57064803_10É M_24h	0.0722168	0.937164	451	0.998481
GTEx_Skin_Sun_Exposed_Lower_leg_A375_testosterone_10É M_6h.1	0.0648278	0.937274	560	0.998481
GTEx_Skin_Sun_Exposed_Lower_leg_A375_SB.222200_10É M_6h	0.0648359	0.937298	560	0.998481
GTEx_Skin_Sun_Exposed_Lower_leg_A375_BRD.K95244186_5É M_24h	0.0647382	0.937013	560	0.998481
GTEx_Skin_Sun_Exposed_Lower_leg_A375_BRD.K78853683_5É M_24h	0.064732	0.936994	560	0.998481
GTEx_Skin_Sun_Exposed_Lower_leg_A375_BRD.K78757578_5É M_24h	0.0648661	0.937386	560	0.998481
GTEx_Skin_Sun_Exposed_Lower_leg_A375_BRD.K40906026_5É M_24h	0.0648314	0.937285	560	0.998481
GTEx_Skin_Sun_Exposed_Lower_leg_A375_BRD.K60944301_5É M_24h	0.0647894	0.937162	560	0.998481
GTEx_Skin_Sun_Exposed_Lower_leg_A375_HDAC3.selective_3.33É M_24h	0.0647834	0.937145	560	0.998481
GTEx_Skin_Not_Sun_Exposed_Suprapubic_A375_dasatinib_0.04um_24h	0.0721704	0.937042	451	0.998481
GTEx_Skin_Not_Sun_Exposed_Suprapubic_A375_dexamethasone_10.0um_6h.1	0.0722509	0.937254	451	0.998481
GTEx_Skin_Not_Sun_Exposed_Suprapubic_A375_etomoxir_3.33um_24h	0.072155	0.937002	451	0.998481
GTEx_Skin_Not_Sun_Exposed_Suprapubic_A375_armodafinil_0.37um_24h	0.0722648	0.93729	451	0.998481
GTEx_Skin_Not_Sun_Exposed_Suprapubic_A375_voriconazole_3.33um_24h	0.0722099	0.937146	451	0.998481
GTEx_Skin_Not_Sun_Exposed_Suprapubic_A375_metolazone_0.04um_24h	0.0721466	0.936979	451	0.998481
GTEx_Skin_Not_Sun_Exposed_Suprapubic_A375_tazarotene_0.37um_24h	0.0721983	0.937116	451	0.998481
GTEx_Skin_Sun_Exposed_Lower_leg_A375_ponatinib_0.12um_24h	0.0648485	0.937335	560	0.998481
GTEx_Skin_Sun_Exposed_Lower_leg_A375_saquinavir_0.04um_24h	0.0647535	0.937057	560	0.998481
GTEx_Skin_Sun_Exposed_Lower_leg_A375_clinofibrate_1.11um_24h	0.0647827	0.937143	560	0.998481
GTEx_Skin_Sun_Exposed_Lower_leg_A375_EMD.1214063_0.37um_24h	0.0648382	0.937305	560	0.998481
GTEx_Uterus_HEC108_TGX.115_100É M_6h	0.145636	0.937259	112	0.998481
GTEx_Uterus_HELA_irbesartan_3.33um_24h	0.145653	0.937281	112	0.998481
GTEx_Uterus_HELA_CGP.12177_10.0um_24h	0.145769	0.937432	112	0.998481
GTEx_Colon_Sigmoid_LOVO_CD.1530_40É M_6h	0.0902748	0.937463	290	0.99849
GTEx_Cells_EBV-transformed_lymphocytes_PL21_TW.37_10É M_6h	0.124136	0.93747	154	0.998491
GTEx_Cells_Transformed_fibroblasts_A673_BRD.K76188144_100É M_6h	0.0687565	0.937469	499	0.998491
GTEx_Breast_Mammary_Tissue_HME1_CHIR.99021_10.0um_3h	0.089982	0.937501	292	0.998498
GTEx_Breast_Mammary_Tissue_SKBR3_SAR.245409_10É M_24h	0.089976	0.937489	292	0.998498
GTEx_Brain_Frontal_Cortex_BA9_NEU_doconexent_10É M_6h	0.118132	0.937517	170	0.998498
GTEx_Brain_Putamen_basal_ganglia_NEU_apigenin_10É M_24h	0.122189	0.937528	159	0.998498
GTEx_Brain_Caudate_basal_ganglia_NEU_BX.795_10.0um_24h	0.107515	0.937537	205	0.998498
GTEx_Brain_Caudate_basal_ganglia_NPC_6.hydroxytropinone_10É M_24h	0.10752	0.937546	205	0.998498
GTEx_Brain_Putamen_basal_ganglia_NPC_BRD.K19499941_10É M_24h	0.122192	0.937533	159	0.998498
GTEx_Brain_Nucleus_accumbens_basal_ganglia_NPC.CAS9_RAF.265_10.0um_24h	0.115408	0.937487	178	0.998498
GTEx_Brain_Cerebellar_Hemisphere_NPC.TAK_tivantinib_0.04um_24h	0.0957653	0.937519	258	0.998498
GTEx_Brain_Hypothalamus_NPC.TAK_RAF.265_0.12um_24h	0.141452	0.937546	119	0.998498
GTEx_Small_Intestine_Terminal_Ileum_AGS_BRD.A81936046_10É M_6h	0.125003	0.93754	152	0.998498
GTEx_Colon_Sigmoid_HT29_BRD.K00637033_10É M_6h	0.0903258	0.93757	290	0.998498
GTEx_Colon_Transverse_HT29_vinorelbine_10É M_6h.1	0.0887886	0.937544	300	0.998498
GTEx_Colon_Sigmoid_HT29_ethinyl.estradiol_1.11um_24h	0.0903265	0.937571	290	0.998498
GTEx_Colon_Transverse_HT29_amoxapine_3.33um_24h	0.088767	0.937498	300	0.998498
GTEx_Small_Intestine_Terminal_Ileum_HT29_lumacaftor_0.12um_24h	0.125024	0.937572	152	0.998498
GTEx_Colon_Transverse_RKO_PIK.90_10É M_6h	0.0887815	0.937528	300	0.998498
GTEx_Whole_Blood_CD34_ABT.737_10.0um_24h	0.075549	0.937576	414	0.998498
GTEx_Cells_EBV-transformed_lymphocytes_U937_pevonedistat_10É M_6h	0.124197	0.937563	154	0.998498
GTEx_Lung_A549_TW.37_10É M_6h	0.0708122	0.937565	471	0.998498
GTEx_Lung_HCC515_BRD.A81389811_10É M_6h	0.0707886	0.937502	471	0.998498
GTEx_Muscle_Skeletal_SKB_ezetimibe_10É M_24h	0.0686962	0.937493	500	0.998498
GTEx_Pancreas_YAPC_clinofibrate_0.04um_24h	0.0855381	0.937505	323	0.998498
GTEx_Prostate_PC3_donepezil_10.0um_24h	0.132693	0.937511	135	0.998498
GTEx_Prostate_VCAP_BRD.K38123135_5É M_24h	0.132721	0.937551	135	0.998498
GTEx_Prostate_VCAP_BRD.K86086755_5É M_6h	0.132731	0.937565	135	0.998498
GTEx_Prostate_VCAP_BRD.K25997353_5É M_6h	0.132707	0.93753	135	0.998498
GTEx_Skin_Not_Sun_Exposed_Suprapubic_A375_MLN.8054_10É M_6h.1	0.0723744	0.937577	451	0.998498
GTEx_Skin_Sun_Exposed_Lower_leg_A375_BRD.K10839108_5É M_24h	0.0649075	0.937507	560	0.998498
GTEx_Skin_Not_Sun_Exposed_Suprapubic_A375_propentofylline_1.11um_24h	0.0723383	0.937482	451	0.998498
GTEx_Skin_Sun_Exposed_Lower_leg_A375_nepafenac_0.12um_24h	0.0649296	0.937571	560	0.998498
GTEx_Adipose_Subcutaneous_ASC.C_pazopanib_0.12um_24h	0.0687327	0.937593	500	0.998499
GTEx_Brain_Cortex_NPC_BRD.K02701279_10É M_24h	0.101499	0.937594	230	0.998499
GTEx_Colon_Transverse_HT29_BRD.K77983109_5É M_24h	0.0888074	0.937584	300	0.998499
GTEx_Spleen_U937_BRD.K78716413_10É M_6h	0.0956132	0.937586	259	0.998499
GTEx_Skin_Sun_Exposed_Lower_leg_A375_BRD.K31315646_5É M_24h	0.0649365	0.937592	560	0.998499
GTEx_Breast_Mammary_Tissue_MCF7_L.690488_10É M_24h	0.0900306	0.937604	292	0.998501
GTEx_Breast_Mammary_Tissue_MCF7_bortezomib_20.0um_24h.297	0.0900304	0.937603	292	0.998501
GTEx_Brain_Cortex_MNEU.E_KIN001.266_0.37um_24h	0.101509	0.937612	230	0.998501
GTEx_Brain_Hippocampus_NEU_BGT.226_0.12um_24h	0.137474	0.937616	126	0.998501
GTEx_Cells_EBV-transformed_lymphocytes_U937_cytochalasin.b_10É M_6h	0.124231	0.937616	154	0.998501
GTEx_Lung_A549_BRD.K21787371_5É M_24h	0.0708313	0.937616	471	0.998501
GTEx_Whole_Blood_CD34_GSK.J2_1.11um_24h	0.0755681	0.937624	414	0.998507
GTEx_Breast_Mammary_Tissue_MCF7_phloretin_1nM_24h.1	0.0900585	0.937662	292	0.998515
GTEx_Brain_Cerebellar_Hemisphere_NEU_BRD.K37879871_10É M_24h	0.0958275	0.937642	258	0.998515
GTEx_Brain_Cerebellum_NPC_BRD.K37160541_10É M_24h	0.0811867	0.937662	359	0.998515
GTEx_Brain_Cerebellar_Hemisphere_NPC.CAS9_dasatinib_3.33um_24h	0.0958315	0.93765	258	0.998515
GTEx_Brain_Hypothalamus_NPC.CAS9_AGK.2_0.37um_24h	0.141541	0.937666	119	0.998515
GTEx_Colon_Sigmoid_HT29_milacemide_0.37um_24h	0.0903725	0.937668	290	0.998515
GTEx_Colon_Transverse_HT29_acetazolamide_10.0um_24h	0.0888379	0.937649	300	0.998515
GTEx_Cells_EBV-transformed_lymphocytes_U937_phorbol.myristate.acetate_1É M_6h	0.124258	0.937656	154	0.998515
GTEx_Lung_A549_BRD.K04458934_5É M_24h	0.070847	0.937658	471	0.998515
GTEx_Lung_HCC15_JZL.184_10É M_6h	0.070847	0.937658	471	0.998515
GTEx_Prostate_PC3_BRD.K06083657_5É M_24h	0.132802	0.937667	135	0.998515
GTEx_Small_Intestine_Terminal_Ileum_HT29_cromoglicic.acid_0.04um_24h	0.125089	0.937671	152	0.998515
GTEx_Brain_Caudate_basal_ganglia_NEU_nicotinamide_10É M_6h	0.107597	0.937681	205	0.998516
GTEx_Brain_Cerebellum_NPC_BRD.K78075916_10É M_6h	0.0811943	0.93768	359	0.998516
GTEx_Colon_Sigmoid_HT29_gimeracil_3.33um_24h	0.090379	0.937681	290	0.998516
GTEx_Brain_Hypothalamus_NEU_fenretinide_10É M_6h	0.141562	0.937695	119	0.998525
GTEx_Brain_Cortex_NEU_PF.573228_10.0um_24h	0.101555	0.937699	230	0.998525
GTEx_Ovary_RMGI_CYT.997_1É M_6h	0.126372	0.937698	149	0.998525
GTEx_Adipose_Subcutaneous_ASC_BRD.K45842176_10É M_24h	0.06881	0.937805	500	0.998525
GTEx_Adipose_Visceral_Omentum_ASC.C_GSK.J1_3.33um_24h	0.0793606	0.93775	376	0.998525
GTEx_Breast_Mammary_Tissue_MCF7_WYE.125132_10É M_24h	0.0901206	0.937793	292	0.998525
GTEx_Breast_Mammary_Tissue_MCF7_MG.132_20.0um_24h.97	0.090084	0.937716	292	0.998525
GTEx_Brain_Cortex_NEU_BRD.K09661167_10É M_24h	0.101599	0.937781	230	0.998525
GTEx_Brain_Cortex_NEU_BRD.K23628492_10É M_24h	0.101594	0.937772	230	0.998525
GTEx_Brain_Nucleus_accumbens_basal_ganglia_NEU_BRD.A42610307_10É M_24h	0.11559	0.937786	178	0.998525
GTEx_Brain_Nucleus_accumbens_basal_ganglia_NEU_bafilomycin_1É M_6h	0.115564	0.937743	178	0.998525
GTEx_Brain_Putamen_basal_ganglia_NEU_alitretinoin_10É M_24h.2	0.122364	0.937799	159	0.998525
GTEx_Brain_Caudate_basal_ganglia_NEU_PF.04217903_3.33um_24h	0.107615	0.937713	205	0.998525
GTEx_Brain_Hypothalamus_NPC_sinensetin_10É M_24h	0.141598	0.937743	119	0.998525
GTEx_Brain_Hypothalamus_NPC_BRD.K87920375_10É M_24h	0.141644	0.937805	119	0.998525
GTEx_Colon_Sigmoid_HT29_BRD.M12187987_5É M_24h	0.090428	0.937784	290	0.998525
GTEx_Colon_Transverse_HT29_BRD.K76363932_10É M_6h	0.0888744	0.937726	300	0.998525
GTEx_Colon_Transverse_HT29_BRD.K43838150_5É M_24h	0.0888978	0.937776	300	0.998525
GTEx_Colon_Transverse_HT29_BRD.K59174142_5É M_24h	0.0888709	0.937719	300	0.998525
GTEx_Small_Intestine_Terminal_Ileum_HT29_BRD.K77983109_5É M_24h	0.125177	0.937804	152	0.998525
GTEx_Colon_Sigmoid_HT29_siramesine_1.11um_24h	0.0904136	0.937754	290	0.998525
GTEx_Colon_Sigmoid_HT29_16.16.dimethylprostaglandin.e2_0.04um_24h	0.090435	0.937798	290	0.998525
GTEx_Colon_Transverse_HT29_CP.724714_0.04um_24h.1	0.0888707	0.937719	300	0.998525
GTEx_Small_Intestine_Terminal_Ileum_HT29_XMD.892_0.12um_24h	0.125153	0.937767	152	0.998525
GTEx_Small_Intestine_Terminal_Ileum_HT29_XL.147_0.04um_24h	0.125177	0.937804	152	0.998525
GTEx_Colon_Sigmoid_NCIH508_MST.312_10É M_6h	0.090425	0.937777	290	0.998525
GTEx_Lung_A549_phentolamine_10É M_24h	0.070872	0.937724	471	0.998525
GTEx_Lung_A549_BRD.K46592487_5É M_24h	0.070897	0.937791	471	0.998525
GTEx_Lung_A549_BRD.K07476637_5É M_24h	0.0709004	0.9378	471	0.998525
GTEx_Lung_A549_sulforaphane_10nM_6h	0.0708672	0.937712	471	0.998525
GTEx_Prostate_PC3_irinotecan_10É M_24h.1	0.132897	0.937803	135	0.998525
GTEx_Prostate_PC3_BRD.K03845749_5É M_24h	0.13288	0.937778	135	0.998525
GTEx_Skin_Not_Sun_Exposed_Suprapubic_A375_SD.6.035.A8_10É M_6h	0.0724623	0.937806	451	0.998525
GTEx_Skin_Sun_Exposed_Lower_leg_A375_BRD.K15690570_5É M_24h	0.0649814	0.937722	560	0.998525
GTEx_Skin_Not_Sun_Exposed_Suprapubic_A375_mazindol_0.04um_24h	0.0724395	0.937747	451	0.998525
GTEx_Uterus_HELA_amiodarone_1.11um_24h	0.146004	0.937739	112	0.998525
GTEx_Brain_Putamen_basal_ganglia_NEU_BMS.509744_1.11um_24h	0.122373	0.937813	159	0.998528
GTEx_Spleen_JURKAT_BRD.K93367411_500nM_6h	0.095729	0.937816	259	0.998528
GTEx_Skin_Sun_Exposed_Lower_leg_A375_BRD.K83001027_5É M_24h	0.0650147	0.937819	560	0.998528
GTEx_Brain_Cerebellar_Hemisphere_NPC.CAS9_LY.2603618_10.0um_24h	0.0959187	0.937822	258	0.998528
GTEx_Breast_Mammary_Tissue_MCF7_dasabuvir_0.04um_24h	0.0901372	0.937827	292	0.998529
GTEx_Breast_Mammary_Tissue_MDAMB231_NU.7441_0.37um_24h	0.0901437	0.937841	292	0.998529
GTEx_Brain_Caudate_basal_ganglia_NPC.TAK_LY.2603618_3.33um_24h	0.107687	0.93784	205	0.998529
GTEx_Small_Intestine_Terminal_Ileum_HT29_BRD.K51457407_5É M_24h	0.125196	0.937833	152	0.998529
GTEx_Cells_EBV-transformed_lymphocytes_PL21_batimastat_40É M_6h	0.124379	0.937842	154	0.998529
GTEx_Skin_Not_Sun_Exposed_Suprapubic_A375_BRD.K24106654_10É M_24h	0.0724764	0.937843	451	0.998529
GTEx_Breast_Mammary_Tissue_MCF7_AKT.inhibitor.1.2_10É M_6h	0.0901481	0.93785	292	0.998531
GTEx_Brain_Putamen_basal_ganglia_NEU_tolazamide_10É M_24h	0.122398	0.937852	159	0.998531
GTEx_Spleen_SKM1_chloroquine_10É M_6h	0.0957494	0.937856	259	0.998531
GTEx_Lung_HCC515_estropipate_10É M_24h	0.0709218	0.937857	471	0.998531
GTEx_Small_Intestine_Terminal_Ileum_HT29_BRD.K79112806_10É M_24h	0.125214	0.93786	152	0.998531
GTEx_Brain_Cerebellum_NEU_paxilline_10É M_24h	0.0812777	0.937874	359	0.998542
GTEx_Brain_Nucleus_accumbens_basal_ganglia_NEU_apicidin_10É M_24h.1	0.11566	0.937901	178	0.998544
GTEx_Brain_Putamen_basal_ganglia_NEU_BRD.K86570333_10É M_24h	0.122418	0.937884	159	0.998544
GTEx_Brain_Hippocampus_NEU_PF.04217903_0.12um_24h	0.137669	0.937885	126	0.998544
GTEx_Colon_Sigmoid_HT29_anacardic.acid_10.0um_24h	0.0904843	0.937901	290	0.998544
GTEx_Lung_A549_BRD.K47950966_5É M_24h	0.0709363	0.937895	471	0.998544
GTEx_Prostate_PC3_flutamide_1nM_24h	0.132963	0.937897	135	0.998544
GTEx_Prostate_PC3_crizotinib_0.37um_24h	0.132958	0.93789	135	0.998544
GTEx_Prostate_VCAP_withaferin.a_10É M_24h.14	0.132965	0.9379	135	0.998544
GTEx_Adipose_Subcutaneous_ASC_RG.108_10.0um_24h	0.068847	0.937907	500	0.998546
GTEx_Prostate_VCAP_BRD.K98991361_10É M_24h.1	0.132973	0.937911	135	0.998547
GTEx_Breast_Mammary_Tissue_MCF7_BRD.K16034108_10É M_24h	0.090179	0.937915	292	0.998548
GTEx_Prostate_VCAP_BRD.K46017542_10É M_24h	0.132985	0.937928	135	0.998558
GTEx_Brain_Caudate_basal_ganglia_NEU_QL.XI.92_0.12um_24h	0.107744	0.93794	205	0.998567
GTEx_Brain_Hypothalamus_NPC.TAK_gsk126_1.0um_6h	0.141747	0.937943	119	0.998567
GTEx_Cells_Transformed_fibroblasts_SKB_ibuprofen..S._10É M_24h	0.0689306	0.937946	499	0.998567
GTEx_Brain_Cortex_NEU_bosutinib_10.0um_24h	0.101694	0.937958	230	0.998575
GTEx_Colon_Transverse_HT29_BRD.K20139170_5É M_24h	0.0889869	0.937966	300	0.998575
GTEx_Lung_A549_BRD.K06518099_5É M_24h	0.0709608	0.937961	471	0.998575
GTEx_Lung_A549_equol_3.33É M_24h	0.070963	0.937966	471	0.998575
GTEx_Breast_Mammary_Tissue_SKBR3_MK.1775_1É M_24h	0.0902128	0.937986	292	0.998577
GTEx_Brain_Hippocampus_NEU_SA.1457945_10É M_24h	0.137759	0.938009	126	0.998577
GTEx_Brain_Nucleus_accumbens_basal_ganglia_NEU_hydroxytyrosol_10É M_24h	0.115765	0.938072	178	0.998577
GTEx_Brain_Putamen_basal_ganglia_NEU_BRD.K83631404_10É M_24h	0.122512	0.938028	159	0.998577
GTEx_Brain_Frontal_Cortex_BA9_NEU_iniparib_0.37um_24h	0.11846	0.938044	170	0.998577
GTEx_Brain_Cerebellar_Hemisphere_NPC_BRD.K44890999_10É M_24h	0.0960401	0.938061	258	0.998577
GTEx_Brain_Hippocampus_NPC_SR.147778_10É M_24h	0.137765	0.938018	126	0.998577
GTEx_Brain_Hypothalamus_NPC_BRD.K91834385_10É M_24h	0.14179	0.938001	119	0.998577
GTEx_Brain_Cerebellar_Hemisphere_NPC_tanespimycin_10.0um_24h	0.0960294	0.93804	258	0.998577
GTEx_Brain_Hippocampus_NPC.TAK_AZ.628_0.04um_24h	0.137774	0.93803	126	0.998577
GTEx_Brain_Putamen_basal_ganglia_NPC.TAK_QL.XI.92_10.0um_24h	0.122541	0.938073	159	0.998577
GTEx_Small_Intestine_Terminal_Ileum_HT29_estriol_10É M_24h	0.125337	0.938046	152	0.998577
GTEx_Small_Intestine_Terminal_Ileum_HT29_BRD.K67087978_5É M_24h	0.125326	0.938029	152	0.998577
GTEx_Small_Intestine_Terminal_Ileum_HT29_BRD.K46593635_5É M_24h	0.125312	0.938009	152	0.998577
GTEx_Colon_Sigmoid_HT29_bindarit_1.11um_24h	0.0905202	0.937976	290	0.998577
GTEx_Colon_Sigmoid_HT29_hesperidin_0.04um_24h	0.0905693	0.938079	290	0.998577
GTEx_Small_Intestine_Terminal_Ileum_HT29_KIN001.055_0.37um_24h	0.125357	0.938076	152	0.998577
GTEx_Small_Intestine_Terminal_Ileum_HT29_temozolomide_1.11um_24h	0.125328	0.938032	152	0.998577
GTEx_Small_Intestine_Terminal_Ileum_LOVO_linsitinib_10É M_6h	0.125353	0.938071	152	0.998577
GTEx_Small_Intestine_Terminal_Ileum_RKO_nitrendipine_10É M_6h	0.125353	0.938071	152	0.998577
GTEx_Liver_HEPG2_fostamatinib_10.0um_24h	0.115109	0.938063	180	0.998577
GTEx_Lung_A549_BRD.K93061442_5É M_24h	0.0709921	0.938044	471	0.998577
GTEx_Lung_A549_BRD.K62056344_5É M_24h	0.0709842	0.938023	471	0.998577
GTEx_Lung_A549_BRD.K25822929_5É M_24h	0.0709718	0.93799	471	0.998577
GTEx_Lung_A549_etanidazole_100nM_6h	0.070995	0.938051	471	0.998577
GTEx_Lung_HCC515_BRD.K35737468_10É M_6h	0.0709839	0.938022	471	0.998577
GTEx_Lung_HCC515_BRD.K26510616_0.12É M_24h	0.0709689	0.937982	471	0.998577
GTEx_Ovary_EFO27_fluspirilene_5É M_6h	0.126577	0.938006	149	0.998577
GTEx_Ovary_TYKNU_lovastatin_40É M_6h	0.12662	0.938071	149	0.998577
GTEx_Prostate_PC3_BRD.K98995789_5É M_24h	0.133046	0.938015	135	0.998577
GTEx_Prostate_PC3_BRD.K35307739_5É M_24h	0.133075	0.938057	135	0.998577
GTEx_Skin_Not_Sun_Exposed_Suprapubic_A375_serdemetan_1.11um_24h	0.0725634	0.938069	451	0.998577
GTEx_Skin_Not_Sun_Exposed_Suprapubic_A375_BAY.K8644_0.04um_24h	0.072555	0.938047	451	0.998577
GTEx_Skin_Sun_Exposed_Lower_leg_A375_RS.127445_0.04um_24h	0.0651003	0.938067	560	0.998577
GTEx_Breast_Mammary_Tissue_MCF10A_torin.2_0.37um_24h	0.0902847	0.938136	292	0.998579
GTEx_Breast_Mammary_Tissue_MCF7_rifabutin_10É M_24h	0.0903198	0.938209	292	0.998579
GTEx_Breast_Mammary_Tissue_MCF7_dichloroacetic.acid_10É M_6h	0.0902898	0.938147	292	0.998579
GTEx_Breast_Mammary_Tissue_MCF7_Ro.08.2750_10É M_6h	0.0902684	0.938102	292	0.998579
GTEx_Breast_Mammary_Tissue_MCF7_BRD.K50177987_10É M_6h	0.0903453	0.938263	292	0.998579
GTEx_Breast_Mammary_Tissue_MCF7_halofantrine_10É M_6h	0.0903015	0.938171	292	0.998579
GTEx_Breast_Mammary_Tissue_MCF7_BRD.K41129365_5É M_24h	0.0903156	0.938201	292	0.998579
GTEx_Breast_Mammary_Tissue_MCF7_trichostatin.a_10É M_24h.27	0.090313	0.938195	292	0.998579
GTEx_Breast_Mammary_Tissue_MCF7_MG.132_20.0um_24h.2	0.0903174	0.938204	292	0.998579
GTEx_Breast_Mammary_Tissue_MCF7_MG.132_20.0um_24h.200	0.0903376	0.938246	292	0.998579
GTEx_Breast_Mammary_Tissue_MCF7_bortezomib_20.0um_24h.296	0.0902891	0.938145	292	0.998579
GTEx_Brain_Cortex_MNEU.E_idelalisib_1.11um_24h	0.10182	0.938191	230	0.998579
GTEx_Brain_Anterior_cingulate_cortex_BA24_NEU_geldanamycin_10É M_24h.7	0.126687	0.938172	149	0.998579
GTEx_Brain_Cerebellar_Hemisphere_NEU_BRD.K69406317_10É M_24h	0.0961243	0.938227	258	0.998579
GTEx_Brain_Cerebellar_Hemisphere_NEU_BG.FA.0953_10É M_24h	0.0961304	0.938239	258	0.998579
GTEx_Brain_Cerebellar_Hemisphere_NEU_BRD.K19198293_10É M_24h	0.0960831	0.938146	258	0.998579
GTEx_Brain_Cerebellar_Hemisphere_NEU_SA.1921867_10É M_24h	0.0961339	0.938246	258	0.998579
GTEx_Brain_Cerebellum_NEU_BRD.K67470788_10É M_24h	0.0813763	0.938102	359	0.998579
GTEx_Brain_Frontal_Cortex_BA9_NEU_loreclezole_10É M_24h	0.11853	0.938155	170	0.998579
GTEx_Brain_Nucleus_accumbens_basal_ganglia_NEU_BRD.K42543764_10É M_24h	0.115861	0.93823	178	0.998579
GTEx_Brain_Anterior_cingulate_cortex_BA24_NPC_meloxicam_10É M_24h	0.126648	0.938112	149	0.998579
GTEx_Brain_Cerebellar_Hemisphere_NPC_aminobenztropine_10É M_6h	0.0961454	0.938268	258	0.998579
GTEx_Brain_Hippocampus_NPC_torin.1_10É M_24h	0.137942	0.938261	126	0.998579
GTEx_Brain_Hypothalamus_NPC_BRD.K82206012_10É M_24h.1	0.14199	0.938267	119	0.998579
GTEx_Brain_Putamen_basal_ganglia_NPC_BRD.K30633722_10É M_24h	0.12263	0.93821	159	0.998579
GTEx_Brain_Cortex_NPC_AZD.1480_10.0um_24h	0.101833	0.938215	230	0.998579
GTEx_Colon_Transverse_CL34_MW.A1.12_10É M_6h	0.089071	0.938144	300	0.998579
GTEx_Colon_Sigmoid_HT115_BRD.K59019422_10É M_6h	0.0905793	0.9381	290	0.998579
GTEx_Colon_Sigmoid_HT29_BRD.K40161407_5É M_24h	0.0906554	0.938258	290	0.998579
GTEx_Colon_Sigmoid_HT29_BRD.K17138170_5É M_24h	0.0906512	0.938249	290	0.998579
GTEx_Colon_Transverse_HT29_BRD.K49333293_5É M_24h	0.0891148	0.938236	300	0.998579
GTEx_Small_Intestine_Terminal_Ileum_HT29_BRD.K36864553_5É M_24h	0.1254	0.938142	152	0.998579
GTEx_Small_Intestine_Terminal_Ileum_HT29_BRD.K94915559_5É M_24h	0.125415	0.938164	152	0.998579
GTEx_Colon_Sigmoid_HT29_cediranib_10.0um_24h	0.0905999	0.938142	290	0.998579
GTEx_Colon_Sigmoid_HT29_volasertib_0.12um_24h	0.0906308	0.938207	290	0.998579
GTEx_Colon_Sigmoid_HT29_ulipristal_0.04um_24h	0.0906427	0.938231	290	0.998579
GTEx_Colon_Transverse_HT29_MG.132_20.0um_24h.16	0.0890926	0.938189	300	0.998579
GTEx_Colon_Transverse_HT29_tiludronate_0.04um_24h	0.0890913	0.938187	300	0.998579
GTEx_Colon_Transverse_HT29_albendazole_3.33um_24h	0.0891075	0.938221	300	0.998579
GTEx_Small_Intestine_Terminal_Ileum_HT29_bendamustine_1.11um_24h	0.12544	0.938202	152	0.998579
GTEx_Small_Intestine_Terminal_Ileum_LOVO_TGX.115_100É M_6h	0.125365	0.938089	152	0.998579
GTEx_Whole_Blood_U937_BRD.A73513677_1É M_6h	0.0757671	0.93812	414	0.998579
GTEx_Lung_A549_HU.211_10É M_6h	0.0710618	0.938228	471	0.998579
GTEx_Lung_A549_BRD.K97277752_5É M_24h	0.0710331	0.938152	471	0.998579
GTEx_Lung_A549_BRD.K93140279_5É M_24h	0.0710674	0.938243	471	0.998579
GTEx_Lung_A549_BRD.K60637442_5É M_24h	0.0710498	0.938197	471	0.998579
GTEx_Lung_A549_SA.419083_10É M_24h	0.07102	0.938118	471	0.998579
GTEx_Lung_A549_trequinsin_0.37É M_24h	0.0710176	0.938111	471	0.998579
GTEx_Lung_DV90_BRD.K95606637_10É M_6h	0.0710541	0.938208	471	0.998579
GTEx_Pancreas_YAPC_pinitol_10.0um_24h	0.0858477	0.938188	323	0.998579
GTEx_Prostate_PC3_BRD.K30935394_10É M_24h	0.133168	0.938189	135	0.998579
GTEx_Prostate_VCAP_mexiletine_10É M_6h	0.133172	0.938196	135	0.998579
GTEx_Prostate_VCAP_BRD.K08040026_5É M_6h	0.133219	0.938262	135	0.998579
GTEx_Skin_Sun_Exposed_Lower_leg_A375_isoxsuprine_10É M_6h.1	0.0651231	0.938133	560	0.998579
GTEx_Skin_Not_Sun_Exposed_Suprapubic_A375_BRD.K68548958_0.04um_24h	0.0726372	0.93826	451	0.998579
GTEx_Skin_Sun_Exposed_Lower_leg_A375_tipiracil_10.0um_24h	0.0651515	0.938215	560	0.998579
GTEx_Skin_Sun_Exposed_Lower_leg_A375_roxithromycin_0.04um_24h	0.0651678	0.938262	560	0.998579
GTEx_Uterus_HELA_quinidine_10.0um_24h	0.146379	0.938228	112	0.998579
GTEx_Breast_Mammary_Tissue_MCF7_MG.132_20.0um_24h.67	0.0903515	0.938276	292	0.998581
GTEx_Brain_Putamen_basal_ganglia_NEU_N..3.acetamidophenyl..3.chlorobenzamide_10É M_24h	0.122671	0.938273	159	0.998581
GTEx_Adipose_Visceral_Omentum_ASC_BRD.K59488055_10É M_24h	0.0796343	0.938399	376	0.998587
GTEx_Breast_Mammary_Tissue_BT20_JNK.9L_500nM_6h	0.0903736	0.938322	292	0.998587
GTEx_Breast_Mammary_Tissue_MCF7_pioglitazone_10É M_6h.2	0.0903906	0.938357	292	0.998587
GTEx_Breast_Mammary_Tissue_MCF7_BRD.K69791739_5É M_24h	0.0903808	0.938337	292	0.998587
GTEx_Breast_Mammary_Tissue_MCF7_SA.25547_10É M_6h.1	0.0903677	0.938309	292	0.998587
GTEx_Breast_Mammary_Tissue_MCF7_MG.132_20.0um_24h.45	0.0903741	0.938323	292	0.998587
GTEx_Brain_Cortex_MNEU.E_AZ.628_3.33um_24h	0.10192	0.938377	230	0.998587
GTEx_Brain_Hippocampus_NEU_BRD.A77577770_10É M_24h	0.137969	0.938298	126	0.998587
GTEx_Brain_Nucleus_accumbens_basal_ganglia_NEU_BRD.K54159704_10É M_24h	0.115939	0.938356	178	0.998587
GTEx_Brain_Putamen_basal_ganglia_NEU_deoxycholic.acid_10É M_24h	0.122745	0.938387	159	0.998587
GTEx_Brain_Anterior_cingulate_cortex_BA24_NEU_BIX.01294_10.0um_24h	0.126824	0.938375	149	0.998587
GTEx_Brain_Nucleus_accumbens_basal_ganglia_NPC_linezolid_10É M_24h	0.115964	0.938398	178	0.998587
GTEx_Brain_Hippocampus_NPC_Y.27632_3.33um_24h	0.137963	0.93829	126	0.998587
GTEx_Brain_Hypothalamus_NPC_bms.906024_0.5um_6h.2	0.14205	0.938348	119	0.998587
GTEx_Brain_Hippocampus_NPC.CAS9_dasatinib_0.04um_24h.1	0.138056	0.938417	126	0.998587
GTEx_Brain_Anterior_cingulate_cortex_BA24_NPC.TAK_GSK.1070916_3.33um_24h	0.126849	0.938412	149	0.998587
GTEx_Brain_Anterior_cingulate_cortex_BA24_NPC.TAK_NVP.BHG712_3.33um_24h	0.126782	0.938313	149	0.998587
GTEx_Brain_Hippocampus_NPC.TAK_epigallocatechin.gallate...._0.12um_24h	0.138019	0.938366	126	0.998587
GTEx_Colon_Sigmoid_HT29_BRD.K80427968_5É M_24h	0.0907312	0.938415	290	0.998587
GTEx_Colon_Transverse_HT29_BRD.K46080444_5É M_24h	0.0891868	0.938389	300	0.998587
GTEx_Colon_Transverse_HT29_BRD.K68253248_10É M_24h	0.0891679	0.938349	300	0.998587
GTEx_Small_Intestine_Terminal_Ileum_HT29_BRD.K08887444_10É M_6h	0.125579	0.938411	152	0.998587
GTEx_Small_Intestine_Terminal_Ileum_HT29_BRD.K67716641_5É M_24h	0.12554	0.938352	152	0.998587
GTEx_Small_Intestine_Terminal_Ileum_HT29_BRD.K62436804_5É M_24h	0.125507	0.938303	152	0.998587
GTEx_Colon_Sigmoid_HT29_perhexiline_1.11um_24h	0.0907071	0.938365	290	0.998587
GTEx_Colon_Transverse_HT29_bortezomib_20.0um_24h.263	0.089164	0.93834	300	0.998587
GTEx_Liver_PHH_vicriviroc_10É M_24h	0.115299	0.938373	180	0.998587
GTEx_Lung_A549_NFKB.activation.inhibitor.II_5É M_24h	0.0710882	0.938298	471	0.998587
GTEx_Lung_A549_EMF.sumo1.10_10É M_24h	0.071114	0.938367	471	0.998587
GTEx_Lung_A549_BRD.K62624932_5É M_24h	0.0711048	0.938342	471	0.998587
GTEx_Lung_A549_BRD.K25994126_5É M_24h	0.0711118	0.938361	471	0.998587
GTEx_Cells_Transformed_fibroblasts_SKB_biperiden_10É M_24h.1	0.0690936	0.938391	499	0.998587
GTEx_Muscle_Skeletal_SKB_KM.04501_10É M_24h	0.0690307	0.938408	500	0.998587
GTEx_Prostate_PC3_tecastemizole_0.37um_24h	0.133327	0.938416	135	0.998587
GTEx_Prostate_VCAP_RS.45041.190_10É M_24h	0.133304	0.938383	135	0.998587
GTEx_Skin_Not_Sun_Exposed_Suprapubic_A375_BRD.K90546933_5É M_24h	0.07269	0.938397	451	0.998587
GTEx_Skin_Sun_Exposed_Lower_leg_A375_BRD.K08706435_5É M_24h	0.0652021	0.938361	560	0.998587
GTEx_Skin_Sun_Exposed_Lower_leg_A375_BRD.K79944151_5É M_24h	0.0652095	0.938382	560	0.998587
GTEx_Skin_Sun_Exposed_Lower_leg_A375_BRD.K37869460_5É M_24h	0.0651791	0.938294	560	0.998587
GTEx_Skin_Not_Sun_Exposed_Suprapubic_A375_KU.60019_0.12um_24h	0.0726643	0.93833	451	0.998587
GTEx_Skin_Sun_Exposed_Lower_leg_A375_BRD.K68548958_25.0um_6h	0.0651853	0.938312	560	0.998587
GTEx_Skin_Sun_Exposed_Lower_leg_A375_FPL.55712_0.04um_24h	0.0651942	0.938338	560	0.998587
GTEx_Brain_Frontal_Cortex_BA9_NEU_GW.5074_1.11um_24h	0.118704	0.938433	170	0.998588
GTEx_Brain_Hypothalamus_NPC.TAK_PD.0325901_10.0um_24h.1	0.142107	0.938424	119	0.998588
GTEx_Colon_Transverse_HT29_adoprazine_0.37um_24h	0.0892051	0.938427	300	0.998588
GTEx_Prostate_PC3_BRD.K33318635_10É M_24h	0.133341	0.938435	135	0.998588
GTEx_Skin_Sun_Exposed_Lower_leg_A375_SA.1922261_5É M_24h	0.0652267	0.938431	560	0.998588
GTEx_Breast_Mammary_Tissue_MCF7_BRD.K61442593_5É M_24h	0.0904537	0.938488	292	0.998589
GTEx_Breast_Mammary_Tissue_MCF7_menadione_10É M_6h.3	0.0904467	0.938474	292	0.998589
GTEx_Breast_Mammary_Tissue_MCF7_bortezomib_20.0um_24h.109	0.0904417	0.938463	292	0.998589
GTEx_Brain_Frontal_Cortex_BA9_NEU_BRD.K56621596_10É M_6h	0.118749	0.938503	170	0.998589
GTEx_Brain_Anterior_cingulate_cortex_BA24_NPC_BG.1026_10É M_6h	0.126867	0.938439	149	0.998589
GTEx_Brain_Cortex_NPC.TAK_XMD.892_1.11um_24h	0.101983	0.938492	230	0.998589
GTEx_Colon_Sigmoid_HT29_BRD.K22265882_5É M_24h	0.0907501	0.938454	290	0.998589
GTEx_Small_Intestine_Terminal_Ileum_HT29_BRD.K24184187_5É M_24h	0.125638	0.9385	152	0.998589
GTEx_Colon_Sigmoid_HT29_bardoxolone.methyl_1.11um_24h	0.0907714	0.938498	290	0.998589
GTEx_Colon_Transverse_HT29_azelaic.acid_10.0um_24h	0.0892328	0.938486	300	0.998589
GTEx_Colon_Transverse_HT29_clioquinol_10.0um_24h	0.0892375	0.938495	300	0.998589
GTEx_Colon_Transverse_HT29_clofibric.acid_0.12um_24h	0.0892129	0.938444	300	0.998589
GTEx_Small_Intestine_Terminal_Ileum_HT29_gefitinib_1.11um_24h.1	0.12564	0.938503	152	0.998589
GTEx_Cells_EBV-transformed_lymphocytes_SKM1_AZD.7545_20É M_6h	0.124811	0.938498	154	0.998589
GTEx_Lung_A549_BRD.K81313552_10É M_6h	0.0711552	0.938475	471	0.998589
GTEx_Lung_H1299_BRD.K77432048_10É M_6h	0.0711534	0.938471	471	0.998589
GTEx_Cells_Transformed_fibroblasts_A673_PP.30_10É M_6h	0.0691151	0.938449	499	0.998589
GTEx_Prostate_PC3_BRD.K13468108_10É M_6h	0.133353	0.938452	135	0.998589
GTEx_Prostate_VCAP_BRD.K53359544_5É M_6h	0.133389	0.938504	135	0.998589
GTEx_Skin_Not_Sun_Exposed_Suprapubic_A375_BRD.K34347561_5É M_24h	0.0727221	0.93848	451	0.998589
GTEx_Uterus_HELA_ketoconazole_1.11um_24h	0.146559	0.93846	112	0.998589
GTEx_Brain_Anterior_cingulate_cortex_BA24_NPC_BRD.K31829694_10É M_24h	0.126914	0.93851	149	0.99859
GTEx_Colon_Transverse_HT29_nicotine_0.37um_24h	0.0892458	0.938513	300	0.99859
GTEx_Muscle_Skeletal_SKB_BRD.K98634983_10É M_24h	0.0690695	0.938514	500	0.99859
GTEx_Brain_Hippocampus_NPC_rucaparib_1.11um_24h	0.138133	0.938522	126	0.998591
GTEx_Small_Intestine_Terminal_Ileum_HCT116_CHEMBL.1222381_80É M_6h	0.125654	0.938524	152	0.998591
GTEx_Prostate_PC3_lesinurad_0.04um_24h	0.133404	0.938525	135	0.998591
GTEx_Breast_Mammary_Tissue_BT20_GSK.2126458_0.12um_24h	0.0904882	0.93856	292	0.998603
GTEx_Breast_Mammary_Tissue_MCF7_HDAC1.selective_0.37É M_24h	0.0905036	0.938592	292	0.998603
GTEx_Brain_Caudate_basal_ganglia_NEU_BRD.K65148580_10É M_24h	0.108089	0.938543	205	0.998603
GTEx_Brain_Cortex_NPC.TAK_SB.939_0.37um_24h	0.102034	0.938587	230	0.998603
GTEx_Small_Intestine_Terminal_Ileum_HT29_BRD.K16195716_5É M_24h	0.125673	0.938552	152	0.998603
GTEx_Small_Intestine_Terminal_Ileum_HT29_BRD.K18407079_5É M_24h	0.125685	0.93857	152	0.998603
GTEx_Colon_Sigmoid_HT29_HMN.214_0.37um_24h.1	0.0908113	0.938581	290	0.998603
GTEx_Colon_Sigmoid_HT29_cinaciguat_0.12um_24h	0.0908122	0.938583	290	0.998603
GTEx_Colon_Transverse_HT29_AZ.628_0.37um_24h.1	0.0892827	0.938591	300	0.998603
GTEx_Small_Intestine_Terminal_Ileum_LOVO_BMS.641988_10É M_6h	0.125704	0.938598	152	0.998603
GTEx_Spleen_PL21_tivozanib_10É M_6h	0.0961061	0.938557	259	0.998603
GTEx_Pancreas_YAPC_mycophenolate.mofetil_3.33um_24h	0.0860281	0.938582	323	0.998603
GTEx_Prostate_PC3_motesanib_10É M_6h.1	0.133453	0.938594	135	0.998603
GTEx_Prostate_PC3_BRD.K75627148_1.11É M_24h	0.133458	0.9386	135	0.998603
GTEx_Prostate_PC3_clofibrate_10.0um_24h	0.133456	0.938597	135	0.998603
GTEx_Prostate_PC3_letermovir_3.33um_24h	0.133448	0.938587	135	0.998603
GTEx_Skin_Not_Sun_Exposed_Suprapubic_A375_bevirimat.dimeglumine_0.37um_24h	0.0727527	0.938559	451	0.998603
GTEx_Skin_Not_Sun_Exposed_Suprapubic_A375_vanoxerine_3.33um_24h	0.0727699	0.938603	451	0.998603
GTEx_Skin_Sun_Exposed_Lower_leg_A375_PI.103_10.0um_24h	0.0652695	0.938555	560	0.998603
GTEx_Skin_Sun_Exposed_Lower_leg_A375_dexamethasone_10.0um_6h	0.06528	0.938585	560	0.998603
GTEx_Skin_Sun_Exposed_Lower_leg_A375_balapiravir_0.12um_24h	0.0652658	0.938544	560	0.998603
GTEx_Muscle_Skeletal_A673_resveratrol_10É M_6h	0.0691059	0.938613	500	0.998609
GTEx_Breast_Mammary_Tissue_MCF7_bortezomib_20.0um_24h.143	0.0905195	0.938625	292	0.998611
GTEx_Brain_Frontal_Cortex_BA9_NEU_BRD.K83998179_10É M_24h	0.118825	0.938625	170	0.998611
GTEx_Brain_Nucleus_accumbens_basal_ganglia_NEU_daminozide_0.04um_24h	0.116106	0.938628	178	0.998611
GTEx_Uterus_HELA_olprinone_1.11um_24h	0.146687	0.938625	112	0.998611
GTEx_Breast_Mammary_Tissue_MCF7_trilostane_10.0um_24h	0.0905325	0.938652	292	0.998623
GTEx_Brain_Hippocampus_NPC_BRD.K51696048_10É M_24h	0.138236	0.938664	126	0.998623
GTEx_Brain_Hypothalamus_NPC_BRD.K26257340_10É M_24h	0.142296	0.938675	119	0.998623
GTEx_Brain_Cerebellar_Hemisphere_NPC.TAK_CGP.60474_1.11um_24h	0.0963547	0.938677	258	0.998623
GTEx_Brain_Putamen_basal_ganglia_NPC.TAK_garcinol_0.37um_24h	0.122935	0.93868	159	0.998623
GTEx_Liver_HEPG2_WH.4.025_0.04um_24h	0.115487	0.938681	180	0.998623
GTEx_Lung_A549_BRD.K65456352_5É M_24h	0.0712284	0.938668	471	0.998623
GTEx_Muscle_Skeletal_SKB_YS.035_10É M_24h	0.0691308	0.93868	500	0.998623
GTEx_Prostate_PC3_sulpiride_3.33um_24h	0.133489	0.938645	135	0.998623
GTEx_Skin_Not_Sun_Exposed_Suprapubic_A375_BRD.K43952716_5É M_24h	0.07279	0.938655	451	0.998623
GTEx_Skin_Not_Sun_Exposed_Suprapubic_A375_cariporide_0.12um_24h	0.0727983	0.938677	451	0.998623
GTEx_Skin_Not_Sun_Exposed_Suprapubic_A375_etanidazole_1.11um_24h	0.0727976	0.938675	451	0.998623
GTEx_Skin_Sun_Exposed_Lower_leg_A375_clinafloxacin_0.12um_24h	0.0653045	0.938655	560	0.998623
GTEx_Brain_Nucleus_accumbens_basal_ganglia_NPC.TAK_WZ.4002_0.37um_24h	0.116147	0.938695	178	0.998634
GTEx_Whole_Blood_NOMO1_GMX.1778_100nM_6h	0.0760003	0.938698	414	0.998634
GTEx_Breast_Mammary_Tissue_MCF7_SA.85148_10É M_24h	0.0905573	0.938704	292	0.998637
GTEx_Brain_Caudate_basal_ganglia_NPC_BRD.K30645599_10É M_24h	0.108185	0.93871	205	0.998637
GTEx_Brain_Hippocampus_NPC_BIX.01294_10É M_24h	0.138272	0.938713	126	0.998637
GTEx_Colon_Sigmoid_HT29_BRD.K11880555_5É M_24h	0.0908754	0.938714	290	0.998637
GTEx_Colon_Transverse_HT29_STA.5326_0.37um_24h	0.0893429	0.938717	300	0.998638
GTEx_Brain_Cerebellar_Hemisphere_NPC_BRD.K30126976_10É M_24h	0.0963849	0.938736	258	0.99864
GTEx_Brain_Cerebellum_NPC_BRD.K91663486_10É M_24h	0.0816501	0.938734	359	0.99864
GTEx_Brain_Cerebellar_Hemisphere_NPC_RAF.265_0.04um_24h	0.0963812	0.938729	258	0.99864
GTEx_Brain_Cortex_NPC.CAS9_TPCA.1_0.04um_24h	0.102117	0.938739	230	0.99864
GTEx_Colon_Sigmoid_SNUC4_SCH.79797_10É M_6h	0.0908834	0.93873	290	0.99864
GTEx_Lung_A549_anandamide_10É M_6h	0.0712541	0.938736	471	0.99864
GTEx_Lung_HCC515_YL.60_10É M_6h	0.07126	0.938751	471	0.998643
GTEx_Prostate_VCAP_BRD.K58072864_5É M_6h	0.133563	0.938749	135	0.998643
GTEx_Skin_Sun_Exposed_Lower_leg_A375_BRD.K82096551_10É M_24h	0.0653377	0.93875	560	0.998643
GTEx_Brain_Hippocampus_NEU_huperzine.a_10É M_24h	0.138314	0.93877	126	0.998655
GTEx_Colon_Sigmoid_HT29_leu.enkephalin_10É M_24h	0.0909018	0.938768	290	0.998655
GTEx_Colon_Transverse_HT29_chloroquine_10.0um_24h	0.089369	0.938772	300	0.998655
GTEx_Brain_Caudate_basal_ganglia_NEU_octopamine_10É M_24h	0.108222	0.938775	205	0.998655
GTEx_Colon_Sigmoid_HT29_josamycin_10.0um_24h	0.0909074	0.93878	290	0.998656
GTEx_Small_Intestine_Terminal_Ileum_HT29_BRD.K24625151_5É M_24h	0.125832	0.93879	152	0.998656
GTEx_Small_Intestine_Terminal_Ileum_HT29_riluzole_1.11um_24h	0.125833	0.938793	152	0.998656
GTEx_Pancreas_YAPC_retigabine_0.12um_24h	0.0861243	0.938792	323	0.998656
GTEx_Prostate_PC3_geldanamycin_10É M_6h.9	0.133593	0.938792	135	0.998656
GTEx_Brain_Putamen_basal_ganglia_NEU_BRD.K09068728_10É M_24h	0.123015	0.938802	159	0.998659
GTEx_Prostate_PC3_cyanocobalamin_1.11um_24h	0.133599	0.9388	135	0.998659
GTEx_Lung_DV90_PAC.1_10É M_6h	0.0712805	0.938806	471	0.998659
GTEx_Adipose_Visceral_Omentum_ASC_obatoclax_10É M_24h	0.079811	0.938816	376	0.998666
GTEx_Uterus_HELA_venetoclax_0.04um_24h	0.146837	0.938818	112	0.998666
GTEx_Adipose_Subcutaneous_ASC.C_GSK.1070916_0.12um_24h	0.0692436	0.938986	500	0.998666
GTEx_Breast_Mammary_Tissue_HME1_THZ.2.98.01_10.0um_24h	0.0906477	0.938891	292	0.998666
GTEx_Breast_Mammary_Tissue_MCF7_roxithromycin_10É M_6h	0.0906724	0.938942	292	0.998666
GTEx_Breast_Mammary_Tissue_MCF7_SA.1459213_3É M_6h	0.0906556	0.938907	292	0.998666
GTEx_Breast_Mammary_Tissue_MCF7_radicicol_10.0um_3h.1	0.0906916	0.938981	292	0.998666
GTEx_Breast_Mammary_Tissue_MCF7_bortezomib_20.0um_24h.8	0.0906634	0.938923	292	0.998666
GTEx_Breast_Mammary_Tissue_MCF7_MG.132_20.0um_24h.12	0.0906728	0.938943	292	0.998666
GTEx_Brain_Anterior_cingulate_cortex_BA24_NEU_SEW.00445_10É M_24h	0.127165	0.938881	149	0.998666
GTEx_Brain_Caudate_basal_ganglia_NEU_U.99194_10É M_24h	0.108308	0.938924	205	0.998666
GTEx_Brain_Cerebellar_Hemisphere_NEU_BRD.K59946561_10É M_6h	0.0964875	0.938936	258	0.998666
GTEx_Brain_Cerebellum_NEU_CP.466722_10É M_24h	0.0817358	0.938931	359	0.998666
GTEx_Brain_Cortex_NEU_BRD.A93015352_10É M_24h	0.102215	0.938921	230	0.998666
GTEx_Brain_Hippocampus_NEU_AT.SUMO.1_10É M_24h	0.138461	0.938971	126	0.998666
GTEx_Brain_Hippocampus_NEU_BRD.K46707636_10É M_24h	0.138461	0.938971	126	0.998666
GTEx_Brain_Hypothalamus_NEU_everolimus_10É M_24h	0.142538	0.938996	119	0.998666
GTEx_Brain_Nucleus_accumbens_basal_ganglia_NEU_BRD.K54294645_10É M_24h	0.116244	0.938852	178	0.998666
GTEx_Brain_Putamen_basal_ganglia_NEU_BRD.K19875179_10É M_24h	0.123128	0.938975	159	0.998666
GTEx_Brain_Anterior_cingulate_cortex_BA24_NEU_ALW.II.38.3_0.37um_24h	0.127241	0.938994	149	0.998666
GTEx_Brain_Nucleus_accumbens_basal_ganglia_NEU_WZ.4002_0.12um_24h	0.116305	0.93895	178	0.998666
GTEx_Brain_Cortex_NPC_BRD.K97149069_10É M_24h	0.102237	0.93896	230	0.998666
GTEx_Brain_Putamen_basal_ganglia_NPC_niclosamide_10É M_6h	0.123155	0.939016	159	0.998666
GTEx_Brain_Caudate_basal_ganglia_NPC.CAS9_OSI.930_1.11um_24h	0.10835	0.938996	205	0.998666
GTEx_Brain_Cerebellar_Hemisphere_NPC.CAS9_SGI.1776_1.11um_24h	0.0964286	0.938821	258	0.998666
GTEx_Brain_Cortex_NPC.CAS9_SAR.245409_10.0um_24h	0.102207	0.938905	230	0.998666
GTEx_Brain_Cerebellum_NPC.TAK_JNJ.38877605_0.37um_24h	0.0816979	0.938844	359	0.998666
GTEx_Brain_Putamen_basal_ganglia_NPC.TAK_HG.14.10.04_0.37um_24h	0.12316	0.939023	159	0.998666
GTEx_Colon_Transverse_CL34_SID.26681509_90É M_6h	0.0894659	0.938975	300	0.998666
GTEx_Colon_Transverse_CL34_M2.PK.activator_90É M_6h	0.0894288	0.938898	300	0.998666
GTEx_Small_Intestine_Terminal_Ileum_HCT116_thalidomide_10É M_6h	0.125982	0.939015	152	0.998666
GTEx_Colon_Sigmoid_HT29_retapamulin_3.33um_24h	0.091008	0.938987	290	0.998666
GTEx_Colon_Transverse_HT29_clomethiazole_3.33um_24h	0.0894772	0.938999	300	0.998666
GTEx_Colon_Transverse_HT29_bendroflumethiazide_1.11um_24h	0.0894256	0.938891	300	0.998666
GTEx_Small_Intestine_Terminal_Ileum_HT29_JQ1...._0.37um_24h	0.125937	0.938948	152	0.998666
GTEx_Colon_Transverse_MDST8_AKT.inhibitor.IV_10É M_6h	0.0894303	0.938901	300	0.998666
GTEx_Colon_Sigmoid_RKO_BRD.K95606637_10É M_6h	0.0910263	0.939025	290	0.998666
GTEx_Colon_Sigmoid_SNUC5_kinetin.riboside_10É M_6h	0.0910146	0.939001	290	0.998666
GTEx_Small_Intestine_Terminal_Ileum_SW480_SJ.172550_10É M_6h	0.125871	0.938849	152	0.998666
GTEx_Cells_EBV-transformed_lymphocytes_U937_chloroquine_10É M_6h	0.125066	0.938883	154	0.998666
GTEx_Liver_PHH_VU.0418933.1_10É M_24h	0.11558	0.938833	180	0.998666
GTEx_Lung_A549_BRD.K14307099_5É M_24h	0.0713516	0.938992	471	0.998666
GTEx_Lung_H1299_IKK.inhibitor.X_5É M_6h	0.0713053	0.938871	471	0.998666
GTEx_Lung_HCC515_medrysone_10É M_6h	0.0712958	0.938846	471	0.998666
GTEx_Lung_SKLU1_KU.0063794_10É M_6h	0.0713571	0.939006	471	0.998666
GTEx_Muscle_Skeletal_SKL.C_GSK.1070916_10.0um_24h	0.0692529	0.939011	500	0.998666
GTEx_Pancreas_YAPC_colforsin.daproate_0.04um_24h	0.0861953	0.938947	323	0.998666
GTEx_Prostate_LNCAP_QL.XII.47_3.33um_3h	0.133638	0.938855	135	0.998666
GTEx_Prostate_PC3_BRD.K00141503_10É M_24h	0.133699	0.938941	135	0.998666
GTEx_Prostate_PC3_BRD.K96343378_10É M_6h	0.133672	0.938904	135	0.998666
GTEx_Prostate_PC3_I.BET.151_3.33um_24h	0.133627	0.93884	135	0.998666
GTEx_Prostate_PC3_mebendazole_0.12um_24h	0.133714	0.938962	135	0.998666
GTEx_Prostate_PC3_E.2012_10.0um_24h	0.133672	0.938904	135	0.998666
GTEx_Prostate_PC3_tolfenamic.acid_1.11um_24h	0.133697	0.938938	135	0.998666
GTEx_Prostate_PC3_epinastine_0.04um_24h	0.133757	0.939023	135	0.998666
GTEx_Skin_Not_Sun_Exposed_Suprapubic_A375_diethylcarbamazine_10É M_6h	0.0728568	0.938827	451	0.998666
GTEx_Skin_Not_Sun_Exposed_Suprapubic_A375_CI.966_10É M_6h	0.0729268	0.939007	451	0.998666
GTEx_Skin_Not_Sun_Exposed_Suprapubic_A375_BRD.K34981405_5É M_24h	0.072887	0.938905	451	0.998666
GTEx_Skin_Not_Sun_Exposed_Suprapubic_A375_BRD.K66646581_5É M_24h	0.0729113	0.938967	451	0.998666
GTEx_Skin_Sun_Exposed_Lower_leg_A375_BRD.K75296800_10É M_6h	0.0654161	0.938975	560	0.998666
GTEx_Skin_Sun_Exposed_Lower_leg_A375_BRD.K96329791_5É M_24h	0.0653819	0.938877	560	0.998666
GTEx_Skin_Not_Sun_Exposed_Suprapubic_A375_AV.412_3.33um_24h	0.0728647	0.938848	451	0.998666
GTEx_Skin_Not_Sun_Exposed_Suprapubic_A375_PD.0325901_3.33um_24h.5	0.0728765	0.938878	451	0.998666
GTEx_Skin_Not_Sun_Exposed_Suprapubic_A375_aripiprazole_1.11um_24h	0.0728794	0.938885	451	0.998666
GTEx_Skin_Not_Sun_Exposed_Suprapubic_A375_fludarabine.phosphate_0.37um_24h	0.0728727	0.938868	451	0.998666
GTEx_Uterus_HELA_golvatinib_0.37um_24h	0.146965	0.938983	112	0.998666
GTEx_Whole_Blood_JURKAT_idelalisib_1.11um_24h	0.0761362	0.939033	414	0.998671
GTEx_Breast_Mammary_Tissue_MCF7_beta.CCP_10É M_24h	0.0907192	0.939038	292	0.998671
GTEx_Breast_Mammary_Tissue_MCF7_AT1.SHH.09_10É M_24h	0.0907469	0.939096	292	0.998671
GTEx_Brain_Cerebellar_Hemisphere_NEU_BRD.K67470788_10É M_24h	0.0965612	0.939079	258	0.998671
GTEx_Brain_Cortex_NEU_CP.724714_10É M_24h	0.102305	0.939086	230	0.998671
GTEx_Brain_Nucleus_accumbens_basal_ganglia_NEU_exifone_10É M_6h	0.11639	0.939088	178	0.998671
GTEx_Brain_Caudate_basal_ganglia_NPC_PD.184352_10É M_24h.1	0.108396	0.939076	205	0.998671
GTEx_Brain_Cortex_NPC_BRD.K06209536_10É M_6h	0.10231	0.939094	230	0.998671
GTEx_Brain_Hippocampus_NPC_biochanin.a_10É M_24h	0.138533	0.939069	126	0.998671
GTEx_Brain_Cortex_NPC.CAS9_A.66_0.37um_24h	0.102288	0.939054	230	0.998671
GTEx_Colon_Transverse_HT29_homosalate_10É M_6h	0.0895	0.939047	300	0.998671
GTEx_Colon_Sigmoid_HT29_resminostat_1.11um_24h	0.0910535	0.939081	290	0.998671
GTEx_Colon_Sigmoid_HT29_dasatinib_3.33um_24h.5	0.0910587	0.939092	290	0.998671
GTEx_Small_Intestine_Terminal_Ileum_HT29_CP.724714_0.04um_24h.1	0.126003	0.939046	152	0.998671
GTEx_Spleen_CD34_BRD.K05456756_3É M_24h	0.0963728	0.939077	259	0.998671
GTEx_Lung_A549_reboxetine_10É M_24h	0.0713807	0.939068	471	0.998671
GTEx_Lung_SKLU1_etomoxir_90É M_6h	0.0713929	0.9391	471	0.998671
GTEx_Cells_Transformed_fibroblasts_SKL_pazopanib_0.37um_24h	0.0693386	0.939054	499	0.998671
GTEx_Ovary_COV644_JZL.184_10É M_6h	0.127313	0.939101	149	0.998671
GTEx_Pancreas_YAPC_elacridar_3.33um_24h	0.0862611	0.93909	323	0.998671
GTEx_Skin_Sun_Exposed_Lower_leg_A375_vemurafenib_10É M_6h.1	0.0654593	0.939098	560	0.998671
GTEx_Skin_Sun_Exposed_Lower_leg_A375_BRD.K92300676_5É M_24h	0.0654504	0.939073	560	0.998671
GTEx_Adipose_Subcutaneous_ASC_F.1566.0341_10É M_24h.1	0.0697123	0.940242	500	0.998674
GTEx_Adipose_Subcutaneous_ASC_pirarubicin_10É M_24h	0.0697973	0.940467	500	0.998674
GTEx_Adipose_Subcutaneous_ASC_diltiazem_10É M_24h.2	0.0700058	0.941018	500	0.998674
GTEx_Adipose_Visceral_Omentum_ASC_BRD.K44812652_10É M_24h	0.080932	0.941405	376	0.998674
GTEx_Adipose_Visceral_Omentum_ASC_Ro.15.4513_10É M_24h	0.0813242	0.94229	376	0.998674
GTEx_Adipose_Visceral_Omentum_ASC_GS.39783_10É M_24h	0.0799883	0.939231	376	0.998674
GTEx_Adipose_Subcutaneous_ASC_JWE.035_3.33um_24h	0.0695136	0.939712	500	0.998674
GTEx_Adipose_Subcutaneous_ASC_dabrafenib_0.37um_24h	0.0695623	0.939842	500	0.998674
GTEx_Adipose_Visceral_Omentum_ASC_masitinib_0.04um_24h	0.0802196	0.939769	376	0.998674
GTEx_Adipose_Visceral_Omentum_ASC_VE.821_3.33um_24h	0.0812118	0.942037	376	0.998674
GTEx_Adipose_Visceral_Omentum_ASC_aurora.a.inhibitor.i_0.37um_24h	0.0813049	0.942247	376	0.998674
GTEx_Adipose_Visceral_Omentum_ASC_rondual.kinase.inhibitor_0.12um_24h	0.0803125	0.939985	376	0.998674
GTEx_Adipose_Subcutaneous_ASC.C_IOX2_10.0um_24h	0.0693169	0.939184	500	0.998674
GTEx_Adipose_Subcutaneous_ASC.C_entinostat_3.33um_24h	0.0705967	0.942557	500	0.998674
GTEx_Adipose_Subcutaneous_ASC.C_methylstat_10.0um_24h	0.069337	0.939238	500	0.998674
GTEx_Adipose_Subcutaneous_ASC.C_RG.108_0.37um_24h	0.0706022	0.942571	500	0.998674
GTEx_Adipose_Subcutaneous_ASC.C_Y.27632_0.04um_24h	0.070402	0.942054	500	0.998674
GTEx_Adipose_Subcutaneous_ASC.C_A.769662_3.33um_24h	0.0700428	0.941115	500	0.998674
GTEx_Adipose_Visceral_Omentum_ASC.C_cabozantinib_0.12um_24h	0.0809561	0.941459	376	0.998674
GTEx_Adipose_Visceral_Omentum_ASC.C_SYK.inhibitor_0.37um_24h	0.0805997	0.940646	376	0.998674
GTEx_Breast_Mammary_Tissue_BT20_JWE.035_1É M_24h	0.0913111	0.940251	292	0.998674
GTEx_Breast_Mammary_Tissue_BT20_GSK.1059615_10É M_6h	0.0914221	0.940477	292	0.998674
GTEx_Breast_Mammary_Tissue_BT20_AZD.5438_10É M_6h	0.0910743	0.939768	292	0.998674
GTEx_Breast_Mammary_Tissue_BT20_ZM.447439_500nM_6h	0.0922472	0.942131	292	0.998674
GTEx_Breast_Mammary_Tissue_BT20_MK.2206_0.37um_24h	0.0910808	0.939782	292	0.998674
GTEx_Breast_Mammary_Tissue_BT20_WYE.125132_10.0um_24h	0.0909439	0.939501	292	0.998674
GTEx_Breast_Mammary_Tissue_HME1_NVP.TAE684_3.33um_3h	0.0919899	0.941619	292	0.998674
GTEx_Breast_Mammary_Tissue_HME1_anacardic.acid_10.0um_24h	0.0917952	0.941229	292	0.998674
GTEx_Breast_Mammary_Tissue_HS578T_OSI.027_100nM_24h	0.0915881	0.940812	292	0.998674
GTEx_Breast_Mammary_Tissue_HS578T_TPCA.1_10É M_6h	0.0924421	0.942516	292	0.998674
GTEx_Breast_Mammary_Tissue_HS578T_QL.X.138_1.11um_24h	0.0915881	0.940812	292	0.998674
GTEx_Breast_Mammary_Tissue_MCF10A_AS.601245_10É M_24h	0.0909945	0.939605	292	0.998674
GTEx_Breast_Mammary_Tissue_MCF10A_torin.1_10É M_24h	0.0922688	0.942173	292	0.998674
GTEx_Breast_Mammary_Tissue_MCF10A_AZD.8055_10É M_24h	0.0908716	0.939353	292	0.998674
GTEx_Breast_Mammary_Tissue_MCF10A_HMN.214_1É M_6h	0.0915356	0.940706	292	0.998674
GTEx_Breast_Mammary_Tissue_MCF10A_CP.724714_0.12um_3h	0.0915062	0.940647	292	0.998674
GTEx_Breast_Mammary_Tissue_MCF10A_WYE.125132_3.33um_24h	0.0918645	0.941368	292	0.998674
GTEx_Breast_Mammary_Tissue_MCF10A_QL.XII.47_0.04um_3h	0.0919203	0.94148	292	0.998674
GTEx_Breast_Mammary_Tissue_MCF10A_XMD11.85H_0.04um_3h	0.0920939	0.941826	292	0.998674
GTEx_Breast_Mammary_Tissue_MCF7_tanespimycin_10É M_24h	0.0924068	0.942447	292	0.998674
GTEx_Breast_Mammary_Tissue_MCF7_BRD.K44978960_10É M_24h	0.0915218	0.940678	292	0.998674
GTEx_Breast_Mammary_Tissue_MCF7_KU.C104253_10É M_24h	0.0919469	0.941533	292	0.998674
GTEx_Breast_Mammary_Tissue_MCF7_BRD.K27539181_10É M_24h	0.0917728	0.941184	292	0.998674
GTEx_Breast_Mammary_Tissue_MCF7_BRD.K37323001_10É M_6h	0.092494	0.942618	292	0.998674
GTEx_Breast_Mammary_Tissue_MCF7_BRD.K74980345_10É M_6h	0.0911046	0.93983	292	0.998674
GTEx_Breast_Mammary_Tissue_MCF7_clonidine_10É M_24h.1	0.0910261	0.93967	292	0.998674
GTEx_Breast_Mammary_Tissue_MCF7_valaciclovir_10É M_6h	0.0921851	0.942008	292	0.998674
GTEx_Breast_Mammary_Tissue_MCF7_BRD.K39687892_10É M_24h	0.0917747	0.941188	292	0.998674
GTEx_Breast_Mammary_Tissue_MCF7_neurodazine_10É M_24h	0.0909378	0.939489	292	0.998674
GTEx_Breast_Mammary_Tissue_MCF7_triciribine_10É M_24h.1	0.0913426	0.940315	292	0.998674
GTEx_Breast_Mammary_Tissue_MCF7_ouabain_10É M_24h.1	0.0914442	0.940521	292	0.998674
GTEx_Breast_Mammary_Tissue_MCF7_thioproperazine_10É M_24h	0.0917147	0.941067	292	0.998674
GTEx_Breast_Mammary_Tissue_MCF7_lasalocid_10É M_6h.1	0.0915032	0.940641	292	0.998674
GTEx_Breast_Mammary_Tissue_MCF7_D.64131_10É M_6h	0.0916367	0.94091	292	0.998674
GTEx_Breast_Mammary_Tissue_MCF7_geldanamycin_10É M_6h.16	0.0920296	0.941698	292	0.998674
GTEx_Breast_Mammary_Tissue_MCF7_cladribine_10É M_6h.1	0.0919843	0.941608	292	0.998674
GTEx_Breast_Mammary_Tissue_MCF7_6.benzylaminopurine_10É M_24h.1	0.0912751	0.940178	292	0.998674
GTEx_Breast_Mammary_Tissue_MCF7_nimesulide_10É M_24h.1	0.0908417	0.939291	292	0.998674
GTEx_Breast_Mammary_Tissue_MCF7_mecamylamine_10É M_6h	0.0911068	0.939835	292	0.998674
GTEx_Breast_Mammary_Tissue_MCF7_megestrol_10É M_6h.3	0.0908227	0.939252	292	0.998674
GTEx_Breast_Mammary_Tissue_MCF7_BRD.K42056004_5É M_24h	0.0919932	0.941625	292	0.998674
GTEx_Breast_Mammary_Tissue_MCF7_BRD.K62222886_5É M_24h	0.0919737	0.941587	292	0.998674
GTEx_Breast_Mammary_Tissue_MCF7_BRD.K82899116_5É M_24h	0.0918778	0.941395	292	0.998674
GTEx_Breast_Mammary_Tissue_MCF7_BRD.K38294617_5É M_24h	0.0915186	0.940672	292	0.998674
GTEx_Breast_Mammary_Tissue_MCF7_vorinostat_500nM_24h.1	0.0915026	0.940639	292	0.998674
GTEx_Breast_Mammary_Tissue_MCF7_BRD.K82435102_5É M_24h	0.09157	0.940776	292	0.998674
GTEx_Breast_Mammary_Tissue_MCF7_BRD.K51530321_5É M_24h	0.0919629	0.941565	292	0.998674
GTEx_Breast_Mammary_Tissue_MCF7_BRD.K58415436_5É M_24h	0.0917361	0.94111	292	0.998674
GTEx_Breast_Mammary_Tissue_MCF7_BRD.K43122204_5É M_24h	0.0921564	0.941951	292	0.998674
GTEx_Breast_Mammary_Tissue_MCF7_BRD.K93944867_5É M_24h	0.0909311	0.939475	292	0.998674
GTEx_Breast_Mammary_Tissue_MCF7_BRD.K97194822_5É M_24h	0.0910818	0.939784	292	0.998674
GTEx_Breast_Mammary_Tissue_MCF7_SA.1973507_5É M_24h	0.0923352	0.942305	292	0.998674
GTEx_Breast_Mammary_Tissue_MCF7_BRD.K11221750_5É M_24h	0.091844	0.941327	292	0.998674
GTEx_Breast_Mammary_Tissue_MCF7_BRD.K92522487_5É M_24h	0.0909578	0.93953	292	0.998674
GTEx_Breast_Mammary_Tissue_MCF7_BRD.K10471793_5É M_24h	0.0919306	0.9415	292	0.998674
GTEx_Breast_Mammary_Tissue_MCF7_BRD.K21374126_5É M_24h	0.091988	0.941615	292	0.998674
GTEx_Breast_Mammary_Tissue_MCF7_BRD.K86291677_5É M_24h	0.0915626	0.940761	292	0.998674
GTEx_Breast_Mammary_Tissue_MCF7_BRD.K64040351_5É M_24h	0.0918856	0.94141	292	0.998674
GTEx_Breast_Mammary_Tissue_MCF7_BRD.K97251260_5É M_24h	0.0912553	0.940138	292	0.998674
GTEx_Breast_Mammary_Tissue_MCF7_BRD.K10013730_5É M_24h	0.0923377	0.94231	292	0.998674
GTEx_Breast_Mammary_Tissue_MCF7_BRD.K42245756_5É M_24h	0.0914874	0.940609	292	0.998674
GTEx_Breast_Mammary_Tissue_MCF7_BRD.K60839087_5É M_24h	0.0911101	0.939842	292	0.998674
GTEx_Breast_Mammary_Tissue_MCF7_BRD.K47967838_5É M_24h	0.0924555	0.942543	292	0.998674
GTEx_Breast_Mammary_Tissue_MCF7_phorbol.12.myristate.13.acetate_1É M_24h	0.090869	0.939347	292	0.998674
GTEx_Breast_Mammary_Tissue_MCF7_narciclasine_1É M_24h	0.0918092	0.941257	292	0.998674
GTEx_Breast_Mammary_Tissue_MCF7_KIN001.244_100nM_24h	0.0910497	0.939718	292	0.998674
GTEx_Breast_Mammary_Tissue_MCF7_ABT.737_10É M_24h.1	0.0922012	0.942039	292	0.998674
GTEx_Breast_Mammary_Tissue_MCF7_Y.39983_1É M_24h	0.0916884	0.941014	292	0.998674
GTEx_Breast_Mammary_Tissue_MCF7_GDC.0879_500nM_24h	0.0908833	0.939377	292	0.998674
GTEx_Breast_Mammary_Tissue_MCF7_masitinib_500nM_24h	0.0912053	0.940036	292	0.998674
GTEx_Breast_Mammary_Tissue_MCF7_SAR.245409_100nM_24h	0.0911137	0.939849	292	0.998674
GTEx_Breast_Mammary_Tissue_MCF7_SA.97378_10É M_6h	0.0920887	0.941816	292	0.998674
GTEx_Breast_Mammary_Tissue_MCF7_SA.1921617_10É M_24h.1	0.0922201	0.942077	292	0.998674
GTEx_Breast_Mammary_Tissue_MCF7_SA.1456039_500nM_6h	0.0915064	0.940647	292	0.998674
GTEx_Breast_Mammary_Tissue_MCF7_BRD.K19876534_0.37É M_24h	0.0922485	0.942133	292	0.998674
GTEx_Breast_Mammary_Tissue_MCF7_BRD.K16956545_0.12É M_24h	0.0913501	0.940331	292	0.998674
GTEx_Breast_Mammary_Tissue_MCF7_bortezomib_10nM_6h.1	0.0911975	0.94002	292	0.998674
GTEx_Breast_Mammary_Tissue_MCF7_PD.184352_0.04um_3h	0.0914303	0.940493	292	0.998674
GTEx_Breast_Mammary_Tissue_MCF7_GW.843682X_1.11um_3h	0.0911272	0.939877	292	0.998674
GTEx_Breast_Mammary_Tissue_MCF7_AZD.5438_0.04um_3h	0.0911629	0.939949	292	0.998674
GTEx_Breast_Mammary_Tissue_MCF7_GSK.1059615_0.37um_24h.4	0.0922316	0.9421	292	0.998674
GTEx_Breast_Mammary_Tissue_MCF7_ganaxolone_10.0um_24h	0.0919623	0.941564	292	0.998674
GTEx_Breast_Mammary_Tissue_MCF7_fentiazac_1.11um_24h	0.0922107	0.942058	292	0.998674
GTEx_Breast_Mammary_Tissue_MCF7_levobunolol_10.0um_24h	0.0910638	0.939747	292	0.998674
GTEx_Breast_Mammary_Tissue_MCF7_sotalol_1.11um_24h	0.0924831	0.942597	292	0.998674
GTEx_Breast_Mammary_Tissue_MCF7_MG.132_20.0um_24h.25	0.0924327	0.942498	292	0.998674
GTEx_Breast_Mammary_Tissue_MCF7_amlodipine_1.11um_24h	0.0920897	0.941818	292	0.998674
GTEx_Breast_Mammary_Tissue_MCF7_KW.2449_10.0um_24h.1	0.0922889	0.942213	292	0.998674
GTEx_Breast_Mammary_Tissue_MCF7_imiloxan_0.12um_24h	0.0923029	0.942241	292	0.998674
GTEx_Breast_Mammary_Tissue_MCF7_iniparib_0.12um_24h.1	0.0913099	0.940249	292	0.998674
GTEx_Breast_Mammary_Tissue_MCF7_mizolastine_0.37um_24h	0.0918386	0.941316	292	0.998674
GTEx_Breast_Mammary_Tissue_MCF7_amfepramone_3.33um_24h	0.0910754	0.939771	292	0.998674
GTEx_Breast_Mammary_Tissue_MCF7_nandrolone_0.04um_24h	0.0919749	0.941589	292	0.998674
GTEx_Breast_Mammary_Tissue_MCF7_temoporfin_0.12um_24h	0.0913224	0.940274	292	0.998674
GTEx_Breast_Mammary_Tissue_MCF7_FK.866_0.37um_24h	0.0922249	0.942087	292	0.998674
GTEx_Breast_Mammary_Tissue_MCF7_bortezomib_20.0um_24h.93	0.0921443	0.941926	292	0.998674
GTEx_Breast_Mammary_Tissue_MCF7_MG.132_20.0um_24h.88	0.0910254	0.939668	292	0.998674
GTEx_Breast_Mammary_Tissue_MCF7_cevimeline_0.04um_24h	0.091182	0.939988	292	0.998674
GTEx_Breast_Mammary_Tissue_MCF7_MG.132_20.0um_24h.96	0.0920139	0.941667	292	0.998674
GTEx_Breast_Mammary_Tissue_MCF7_PF.02545920_10.0um_24h	0.0913454	0.940321	292	0.998674
GTEx_Breast_Mammary_Tissue_MCF7_bortezomib_20.0um_24h.120	0.0919217	0.941483	292	0.998674
GTEx_Breast_Mammary_Tissue_MCF7_bortezomib_20.0um_24h.124	0.0917336	0.941105	292	0.998674
GTEx_Breast_Mammary_Tissue_MCF7_pramipexole_0.12um_24h	0.0917599	0.941158	292	0.998674
GTEx_Breast_Mammary_Tissue_MCF7_moclobemide_3.33um_24h	0.0923216	0.942278	292	0.998674
GTEx_Breast_Mammary_Tissue_MCF7_MG.132_20.0um_24h.148	0.0920381	0.941715	292	0.998674
GTEx_Breast_Mammary_Tissue_MCF7_reparixin_0.37um_24h	0.0922688	0.942173	292	0.998674
GTEx_Breast_Mammary_Tissue_MCF7_ABT.737_0.37um_24h.1	0.0913437	0.940317	292	0.998674
GTEx_Breast_Mammary_Tissue_MCF7_bortezomib_20.0um_24h.193	0.0922819	0.942199	292	0.998674
GTEx_Breast_Mammary_Tissue_MCF7_bortezomib_20.0um_24h.196	0.0917366	0.941111	292	0.998674
GTEx_Breast_Mammary_Tissue_MCF7_scopolamine_0.37um_24h	0.091652	0.940941	292	0.998674
GTEx_Breast_Mammary_Tissue_MCF7_AVN.944_0.37um_24h	0.0924127	0.942458	292	0.998674
GTEx_Breast_Mammary_Tissue_MCF7_raloxifene_3.33um_24h	0.0920933	0.941825	292	0.998674
GTEx_Breast_Mammary_Tissue_MCF7_MG.132_20.0um_24h.209	0.0917901	0.941219	292	0.998674
GTEx_Breast_Mammary_Tissue_MCF7_flavoxate_0.04um_24h	0.0908916	0.939394	292	0.998674
GTEx_Breast_Mammary_Tissue_MCF7_MG.132_20.0um_24h.216	0.0914414	0.940516	292	0.998674
GTEx_Breast_Mammary_Tissue_MCF7_MG.132_20.0um_24h.248	0.0911671	0.939958	292	0.998674
GTEx_Breast_Mammary_Tissue_MCF7_bortezomib_20.0um_24h.259	0.0921668	0.941971	292	0.998674
GTEx_Breast_Mammary_Tissue_MCF7_SGI.1776_3.33um_24h.1	0.0923997	0.942433	292	0.998674
GTEx_Breast_Mammary_Tissue_MCF7_rimcazole_1.11um_24h	0.0919747	0.941589	292	0.998674
GTEx_Breast_Mammary_Tissue_MCF7_bortezomib_20.0um_24h.286	0.0918934	0.941426	292	0.998674
GTEx_Breast_Mammary_Tissue_MCF7_MG.132_20.0um_24h.286	0.0912987	0.940226	292	0.998674
GTEx_Breast_Mammary_Tissue_MCF7_MG.132_20.0um_24h.296	0.0915503	0.940736	292	0.998674
GTEx_Breast_Mammary_Tissue_MCF7_indacaterol_0.37um_24h	0.0911645	0.939953	292	0.998674
GTEx_Breast_Mammary_Tissue_MCF7_eptifibatide_0.04um_24h	0.0920132	0.941665	292	0.998674
GTEx_Breast_Mammary_Tissue_MCF7_mycophenolate.mofetil_10.0um_24h	0.09191	0.941459	292	0.998674
GTEx_Breast_Mammary_Tissue_MCF7_nisoxetine_0.37um_24h	0.091062	0.939743	292	0.998674
GTEx_Breast_Mammary_Tissue_MDAMB231_QL.X.138_10.0um_24h	0.0920434	0.941726	292	0.998674
GTEx_Breast_Mammary_Tissue_SKBR3_MK.1775_500nM_24h	0.0910147	0.939646	292	0.998674
GTEx_Breast_Mammary_Tissue_SKBR3_JWE.035_100nM_24h	0.0919962	0.941631	292	0.998674
GTEx_Breast_Mammary_Tissue_SKBR3_TWS.119_0.12um_3h	0.0911858	0.939996	292	0.998674
GTEx_Breast_Mammary_Tissue_SKBR3_withaferin.a_3.33um_24h.1	0.0911531	0.939929	292	0.998674
GTEx_Brain_Anterior_cingulate_cortex_BA24_MNEU.E_TPCA.1_3.33um_24h	0.12861	0.940992	149	0.998674
GTEx_Brain_Cerebellar_Hemisphere_MNEU.E_CGP.60474_10.0um_24h	0.0979752	0.941775	258	0.998674
GTEx_Brain_Cerebellar_Hemisphere_MNEU.E_AZ.628_10.0um_24h	0.0973929	0.940677	258	0.998674
GTEx_Brain_Hippocampus_MNEU.E_SGI.1776_0.37um_24h	0.141164	0.942565	126	0.998674
GTEx_Brain_Putamen_basal_ganglia_MNEU.E_WZ.7043_0.04um_24h	0.123809	0.940008	159	0.998674
GTEx_Brain_Anterior_cingulate_cortex_BA24_NEU_BRD.K56392985_10É M_24h	0.128135	0.940305	149	0.998674
GTEx_Brain_Anterior_cingulate_cortex_BA24_NEU_S.206352_10É M_24h	0.129043	0.941614	149	0.998674
GTEx_Brain_Anterior_cingulate_cortex_BA24_NEU_BRD.K68097207_10É M_24h	0.129301	0.941983	149	0.998674
GTEx_Brain_Anterior_cingulate_cortex_BA24_NEU_fenobam_10É M_24h.1	0.127901	0.939964	149	0.998674
GTEx_Brain_Caudate_basal_ganglia_NEU_raltitrexed_10É M_24h	0.11019	0.942121	205	0.998674
GTEx_Brain_Caudate_basal_ganglia_NEU_BRD.K88714443_10É M_24h	0.108461	0.939188	205	0.998674
GTEx_Brain_Caudate_basal_ganglia_NEU_BRD.K87790979_10É M_24h	0.110097	0.941965	205	0.998674
GTEx_Brain_Caudate_basal_ganglia_NEU_BRD.K23872111_10É M_24h	0.109063	0.940222	205	0.998674
GTEx_Brain_Caudate_basal_ganglia_NEU_BRD.K54925167_10É M_24h	0.110024	0.941844	205	0.998674
GTEx_Brain_Caudate_basal_ganglia_NEU_BRD.K98471960_10É M_24h	0.109732	0.941356	205	0.998674
GTEx_Brain_Caudate_basal_ganglia_NEU_BRD.A12426960_10É M_6h	0.109539	0.941031	205	0.998674
GTEx_Brain_Caudate_basal_ganglia_NEU_SR.147778_10É M_6h	0.109912	0.941657	205	0.998674
GTEx_Brain_Cerebellar_Hemisphere_NEU_BRD.K56392985_10É M_24h	0.0978704	0.941579	258	0.998674
GTEx_Brain_Cerebellar_Hemisphere_NEU_BRD.K76052538_10É M_24h	0.0981573	0.942116	258	0.998674
GTEx_Brain_Cerebellar_Hemisphere_NEU_oxalomalic.acid_10É M_24h	0.0983977	0.942562	258	0.998674
GTEx_Brain_Cerebellar_Hemisphere_NEU_geldanamycin_10É M_24h.3	0.0980009	0.941823	258	0.998674
GTEx_Brain_Cerebellar_Hemisphere_NEU_BRD.K28431278_10É M_24h	0.098269	0.942324	258	0.998674
GTEx_Brain_Cerebellar_Hemisphere_NEU_BRD.K31175437_10É M_24h	0.0975219	0.940921	258	0.998674
GTEx_Brain_Cerebellar_Hemisphere_NEU_BRD.K92038420_10É M_24h	0.0982708	0.942327	258	0.998674
GTEx_Brain_Cerebellar_Hemisphere_NEU_PI.103_10É M_24h	0.098018	0.941855	258	0.998674
GTEx_Brain_Cerebellum_NEU_EI.231_10É M_24h	0.0827179	0.94115	359	0.998674
GTEx_Brain_Cerebellum_NEU_ruxolitinib_10É M_24h	0.083043	0.94187	359	0.998674
GTEx_Brain_Cerebellum_NEU_SB.203580_10É M_24h	0.0824304	0.940507	359	0.998674
GTEx_Brain_Cerebellum_NEU_sunitinib_10É M_24h	0.0823414	0.940306	359	0.998674
GTEx_Brain_Cerebellum_NEU_budesonide_10É M_24h	0.0825434	0.94076	359	0.998674
GTEx_Brain_Cerebellum_NEU_fulvestrant_10É M_24h	0.0822277	0.94005	359	0.998674
GTEx_Brain_Cerebellum_NEU_BRD.K61001510_10É M_24h	0.0830443	0.941873	359	0.998674
GTEx_Brain_Cerebellum_NEU_BRD.K62919978_10É M_24h	0.0831182	0.942036	359	0.998674
GTEx_Brain_Cerebellum_NEU_RU.24969_10É M_24h	0.0819798	0.939488	359	0.998674
GTEx_Brain_Cerebellum_NEU_1.methylisoquinoline_10É M_24h	0.0822399	0.940078	359	0.998674
GTEx_Brain_Cerebellum_NEU_reboxetine_10É M_24h	0.0821817	0.939946	359	0.998674
GTEx_Brain_Cerebellum_NEU_trichostatin.a_10É M_24h.10	0.0823618	0.940352	359	0.998674
GTEx_Brain_Cortex_NEU_BRD.K71292008_10É M_24h	0.103678	0.941561	230	0.998674
GTEx_Brain_Cortex_NEU_heraclenol_10É M_24h	0.103119	0.940563	230	0.998674
GTEx_Brain_Cortex_NEU_salsolinol_10É M_6h	0.104216	0.94251	230	0.998674
GTEx_Brain_Cortex_NEU_BRD.K25701726_10É M_6h	0.102334	0.939139	230	0.998674
GTEx_Brain_Cortex_NEU_BG.1010_10É M_24h	0.103465	0.941182	230	0.998674
GTEx_Brain_Frontal_Cortex_BA9_NEU_BRD.K79779816_10É M_24h	0.121029	0.942044	170	0.998674
GTEx_Brain_Frontal_Cortex_BA9_NEU_wortmannin_10É M_24h.2	0.119227	0.939259	170	0.998674
GTEx_Brain_Frontal_Cortex_BA9_NEU_dextromethorphan_10É M_24h	0.119257	0.939306	170	0.998674
GTEx_Brain_Frontal_Cortex_BA9_NEU_chlorpromazine_10É M_24h.2	0.120965	0.941947	170	0.998674
GTEx_Brain_Frontal_Cortex_BA9_NEU_NVP.BEZ235_10É M_24h	0.11944	0.939594	170	0.998674
GTEx_Brain_Hippocampus_NEU_BRD.K12621773_10É M_24h	0.140213	0.94132	126	0.998674
GTEx_Brain_Hippocampus_NEU_SJB.AF.2_10É M_24h	0.140198	0.9413	126	0.998674
GTEx_Brain_Hippocampus_NEU_BRD.K88710727_10É M_24h	0.141071	0.942444	126	0.998674
GTEx_Brain_Hippocampus_NEU_BRD.K38455110_10É M_24h	0.138623	0.939191	126	0.998674
GTEx_Brain_Hippocampus_NEU_ST.019365_10É M_24h	0.138833	0.939475	126	0.998674
GTEx_Brain_Hippocampus_NEU_apigenin_10É M_24h	0.141026	0.942385	126	0.998674
GTEx_Brain_Hippocampus_NEU_ephedrine_10É M_24h	0.139421	0.940267	126	0.998674
GTEx_Brain_Hippocampus_NEU_cycloheximide_10É M_6h	0.139961	0.940986	126	0.998674
GTEx_Brain_Hypothalamus_NEU_BRD.K56518176_10É M_24h	0.143393	0.940118	119	0.998674
GTEx_Brain_Hypothalamus_NEU_cinacalcet_10É M_24h	0.143386	0.940109	119	0.998674
GTEx_Brain_Hypothalamus_NEU_clofibric.acid_10É M_24h	0.142852	0.93941	119	0.998674
GTEx_Brain_Hypothalamus_NEU_AG.957_10É M_24h	0.145337	0.942613	119	0.998674
GTEx_Brain_Hypothalamus_NEU_benzonatate_10É M_24h	0.144126	0.941069	119	0.998674
GTEx_Brain_Hypothalamus_NEU_BRD.K09059649_10É M_24h	0.143624	0.94042	119	0.998674
GTEx_Brain_Hypothalamus_NEU_BRD.K87313043_10É M_24h	0.144653	0.941745	119	0.998674
GTEx_Brain_Hypothalamus_NEU_geldanamycin_10É M_6h.1	0.144842	0.941986	119	0.998674
GTEx_Brain_Nucleus_accumbens_basal_ganglia_NEU_somatostatin_10É M_24h	0.118192	0.941942	178	0.998674
GTEx_Brain_Nucleus_accumbens_basal_ganglia_NEU_HMN.214_10É M_24h	0.117326	0.940583	178	0.998674
GTEx_Brain_Nucleus_accumbens_basal_ganglia_NEU_BRD.K81314178_10É M_24h	0.117281	0.940513	178	0.998674
GTEx_Brain_Nucleus_accumbens_basal_ganglia_NEU_CGP.55845_10É M_24h	0.118149	0.941874	178	0.998674
GTEx_Brain_Nucleus_accumbens_basal_ganglia_NEU_NNC.711_10É M_24h	0.117085	0.9402	178	0.998674
GTEx_Brain_Nucleus_accumbens_basal_ganglia_NEU_BRD.K16034108_10É M_24h	0.118529	0.942463	178	0.998674
GTEx_Brain_Nucleus_accumbens_basal_ganglia_NEU_BRD.M91737268_10É M_24h	0.118465	0.942364	178	0.998674
GTEx_Brain_Nucleus_accumbens_basal_ganglia_NEU_BRD.K87166736_10É M_6h	0.118554	0.942502	178	0.998674
GTEx_Brain_Nucleus_accumbens_basal_ganglia_NEU_LY.456236_10É M_6h	0.117506	0.940867	178	0.998674
GTEx_Brain_Nucleus_accumbens_basal_ganglia_NEU_BG.1010_10É M_24h	0.116779	0.939712	178	0.998674
GTEx_Brain_Nucleus_accumbens_basal_ganglia_NEU_vorinostat_10É M_24h.8	0.117252	0.940465	178	0.998674
GTEx_Brain_Nucleus_accumbens_basal_ganglia_NEU_BG.1006_10É M_6h	0.118558	0.942508	178	0.998674
GTEx_Brain_Putamen_basal_ganglia_NEU_MW.A1.18_10É M_24h	0.124096	0.940439	159	0.998674
GTEx_Brain_Putamen_basal_ganglia_NEU_BRD.K47709646_10É M_24h	0.124863	0.941581	159	0.998674
GTEx_Brain_Putamen_basal_ganglia_NEU_BRD.K55996963_10É M_24h	0.125517	0.94254	159	0.998674
GTEx_Brain_Putamen_basal_ganglia_NEU_BAS.09104376_10É M_24h	0.124841	0.941549	159	0.998674
GTEx_Brain_Putamen_basal_ganglia_NEU_guggulsterone_10É M_24h.1	0.124537	0.941099	159	0.998674
GTEx_Brain_Putamen_basal_ganglia_NEU_hinokitiol_10É M_24h	0.124317	0.94077	159	0.998674
GTEx_Brain_Putamen_basal_ganglia_NEU_wortmannin_10É M_24h.5	0.124411	0.940911	159	0.998674
GTEx_Brain_Putamen_basal_ganglia_NEU_BRD.K00409771_10É M_24h	0.123576	0.939656	159	0.998674
GTEx_Brain_Putamen_basal_ganglia_NEU_carbidopa_10É M_6h	0.125035	0.941835	159	0.998674
GTEx_Brain_Putamen_basal_ganglia_NEU_pyridine.2.4.dicarboxylic.acid_10É M_24h	0.124217	0.94062	159	0.998674
GTEx_Brain_Putamen_basal_ganglia_NEU_pterostilbene_10É M_24h	0.124302	0.940747	159	0.998674
GTEx_Brain_Anterior_cingulate_cortex_BA24_NEU_D.4476_0.04um_24h	0.12815	0.940327	149	0.998674
GTEx_Brain_Caudate_basal_ganglia_NEU_sunitinib_0.12um_24h	0.108992	0.940101	205	0.998674
GTEx_Brain_Caudate_basal_ganglia_NEU_masitinib_10.0um_24h	0.109732	0.941356	205	0.998674
GTEx_Brain_Caudate_basal_ganglia_NEU_BMS.777607_3.33um_24h	0.109169	0.940403	205	0.998674
GTEx_Brain_Cerebellar_Hemisphere_NEU_OSI.930_0.12um_24h	0.0972916	0.940484	258	0.998674
GTEx_Brain_Cerebellar_Hemisphere_NEU_JQ1...._0.37um_24h	0.0981003	0.942009	258	0.998674
GTEx_Brain_Cerebellar_Hemisphere_NEU_MGCD.265_0.12um_24h	0.0983948	0.942557	258	0.998674
GTEx_Brain_Cerebellum_NEU_dasatinib_1.11um_24h	0.0832501	0.942325	359	0.998674
GTEx_Brain_Cerebellum_NEU_entinostat_10.0um_24h	0.0824641	0.940582	359	0.998674
GTEx_Brain_Cerebellum_NEU_GSK.1059615_3.33um_24h.2	0.0824078	0.940456	359	0.998674
GTEx_Brain_Cortex_NEU_ibrutinib_0.12um_24h	0.103819	0.941812	230	0.998674
GTEx_Brain_Cortex_NEU_rucaparib_1.11um_24h	0.103253	0.940803	230	0.998674
GTEx_Brain_Cortex_NEU_D.4476_0.12um_24h	0.102476	0.939399	230	0.998674
GTEx_Brain_Frontal_Cortex_BA9_NEU_MK.1775_10.0um_24h	0.120613	0.941411	170	0.998674
GTEx_Brain_Frontal_Cortex_BA9_NEU_CGK.733_3.33um_24h	0.121061	0.942093	170	0.998674
GTEx_Brain_Hippocampus_NEU_SGX523_0.04um_24h	0.14	0.941038	126	0.998674
GTEx_Brain_Hypothalamus_NEU_AZ.628_10.0um_24h	0.145326	0.942599	119	0.998674
GTEx_Brain_Hypothalamus_NEU_olaparib_0.37um_24h	0.144176	0.941133	119	0.998674
GTEx_Brain_Hypothalamus_NEU_olaparib_0.04um_24h	0.144714	0.941822	119	0.998674
GTEx_Brain_Hypothalamus_NEU_I.BET.762_0.04um_24h	0.144311	0.941307	119	0.998674
GTEx_Brain_Nucleus_accumbens_basal_ganglia_NEU_bosutinib_0.37um_24h	0.118339	0.942169	178	0.998674
GTEx_Brain_Nucleus_accumbens_basal_ganglia_NEU_idelalisib_0.37um_24h	0.117918	0.941514	178	0.998674
GTEx_Brain_Nucleus_accumbens_basal_ganglia_NEU_SB.939_3.33um_24h	0.117585	0.940991	178	0.998674
GTEx_Brain_Nucleus_accumbens_basal_ganglia_NEU_KIN001.260_1.11um_24h	0.118334	0.942161	178	0.998674
GTEx_Brain_Putamen_basal_ganglia_NEU_KW.2449_0.37um_24h	0.124987	0.941763	159	0.998674
GTEx_Brain_Putamen_basal_ganglia_NEU_UNC.0638_0.37um_24h	0.123901	0.940147	159	0.998674
GTEx_Brain_Putamen_basal_ganglia_NEU_RAF.265_3.33um_24h	0.123872	0.940103	159	0.998674
GTEx_Brain_Anterior_cingulate_cortex_BA24_NPC_isotretinoin_10É M_24h	0.128059	0.940195	149	0.998674
GTEx_Brain_Anterior_cingulate_cortex_BA24_NPC_L.803087_10É M_24h	0.128082	0.940228	149	0.998674
GTEx_Brain_Anterior_cingulate_cortex_BA24_NPC_BRD.K85205404_10É M_24h	0.128258	0.940485	149	0.998674
GTEx_Brain_Caudate_basal_ganglia_NPC_BRD.K58279162_10É M_24h	0.108748	0.939684	205	0.998674
GTEx_Brain_Caudate_basal_ganglia_NPC_mephentermine_10É M_24h	0.10885	0.939858	205	0.998674
GTEx_Brain_Caudate_basal_ganglia_NPC_BRD.K44242139_10É M_24h	0.110278	0.942268	205	0.998674
GTEx_Brain_Caudate_basal_ganglia_NPC_BRD.K83161876_10É M_24h	0.109601	0.941135	205	0.998674
GTEx_Brain_Caudate_basal_ganglia_NPC_BRD.A40163033_10É M_6h	0.11001	0.941821	205	0.998674
GTEx_Brain_Cerebellar_Hemisphere_NPC_S.206352_10É M_24h	0.0974291	0.940745	258	0.998674
GTEx_Brain_Cerebellar_Hemisphere_NPC_tyrphostin.AG.1295_10É M_24h	0.098196	0.942188	258	0.998674
GTEx_Brain_Cerebellar_Hemisphere_NPC_BRD.K66902379_10É M_24h	0.0979366	0.941703	258	0.998674
GTEx_Brain_Cerebellar_Hemisphere_NPC_SB.218078_10É M_24h	0.0971851	0.94028	258	0.998674
GTEx_Brain_Cerebellar_Hemisphere_NPC_dextromethorphan_10É M_24h	0.096838	0.939614	258	0.998674
GTEx_Brain_Cerebellar_Hemisphere_NPC_dopamine_10É M_24h	0.0975683	0.941009	258	0.998674
GTEx_Brain_Cerebellar_Hemisphere_NPC_potassium.canrenoate_10É M_24h	0.097187	0.940284	258	0.998674
GTEx_Brain_Cerebellar_Hemisphere_NPC_BRD.K90610876_10É M_24h	0.0968484	0.939634	258	0.998674
GTEx_Brain_Cerebellar_Hemisphere_NPC_BRD.K51595563_10É M_24h	0.0983758	0.942522	258	0.998674
GTEx_Brain_Cerebellar_Hemisphere_NPC_BRD.K66658536_10É M_24h	0.0975532	0.94098	258	0.998674
GTEx_Brain_Cerebellar_Hemisphere_NPC_IM.12_10É M_24h	0.0974899	0.940861	258	0.998674
GTEx_Brain_Cerebellum_NPC_PATI.1.2.3_10É M_24h	0.083329	0.942498	359	0.998674
GTEx_Brain_Cerebellum_NPC_BRD.K48576794_10É M_24h	0.0822152	0.940022	359	0.998674
GTEx_Brain_Cerebellum_NPC_tyrphostin.AG.835_10É M_24h	0.0823103	0.940236	359	0.998674
GTEx_Brain_Cerebellum_NPC_BRD.K77629773_10É M_24h	0.0831493	0.942104	359	0.998674
GTEx_Brain_Cerebellum_NPC_BRD.K95786246_10É M_24h	0.0820596	0.939669	359	0.998674
GTEx_Brain_Cerebellum_NPC_wortmannin_10É M_6h	0.0823284	0.940277	359	0.998674
GTEx_Brain_Cortex_NPC_BRD.K72429558_10É M_24h	0.102455	0.93936	230	0.998674
GTEx_Brain_Cortex_NPC_XMD.892_10É M_24h	0.104195	0.942473	230	0.998674
GTEx_Brain_Cortex_NPC_BRD.K55260239_10É M_24h	0.102742	0.939882	230	0.998674
GTEx_Brain_Cortex_NPC_norfenfluramine_10É M_6h	0.102355	0.939178	230	0.998674
GTEx_Brain_Frontal_Cortex_BA9_NPC_BRD.A50388635_10É M_24h	0.120955	0.941932	170	0.998674
GTEx_Brain_Frontal_Cortex_BA9_NPC_BRD.K02223034_10É M_24h	0.120329	0.940974	170	0.998674
GTEx_Brain_Frontal_Cortex_BA9_NPC_BRD.K68313733_10É M_24h	0.120237	0.940833	170	0.998674
GTEx_Brain_Frontal_Cortex_BA9_NPC_QL.X.138_10É M_24h	0.121338	0.942512	170	0.998674
GTEx_Brain_Frontal_Cortex_BA9_NPC_norketamine_10É M_24h	0.119945	0.940381	170	0.998674
GTEx_Brain_Frontal_Cortex_BA9_NPC_ciprofibrate_10É M_24h	0.11922	0.939249	170	0.998674
GTEx_Brain_Frontal_Cortex_BA9_NPC_deoxyandirobin_10É M_24h	0.119227	0.93926	170	0.998674
GTEx_Brain_Frontal_Cortex_BA9_NPC_BRD.A29342309_10É M_24h	0.119133	0.939112	170	0.998674
GTEx_Brain_Frontal_Cortex_BA9_NPC_doconexent_10É M_24h.1	0.119849	0.940232	170	0.998674
GTEx_Brain_Hippocampus_NPC_tamibarotene_10É M_24h	0.139031	0.939743	126	0.998674
GTEx_Brain_Hippocampus_NPC_pazopanib_10É M_24h	0.141077	0.942452	126	0.998674
GTEx_Brain_Hippocampus_NPC_epitestosterone_10É M_24h.1	0.138869	0.939524	126	0.998674
GTEx_Brain_Hippocampus_NPC_coumaric.acid_10É M_24h	0.139715	0.940659	126	0.998674
GTEx_Brain_Hippocampus_NPC_SA.90377_10É M_24h	0.139108	0.939846	126	0.998674
GTEx_Brain_Hippocampus_NPC_BRD.A29342309_10É M_24h	0.139805	0.940779	126	0.998674
GTEx_Brain_Hippocampus_NPC_BRD.K93859331_10É M_24h	0.139334	0.94015	126	0.998674
GTEx_Brain_Hypothalamus_NPC_BRD.K10484463_10É M_24h	0.143699	0.940517	119	0.998674
GTEx_Brain_Hypothalamus_NPC_BRD.K81813927_10É M_24h	0.144577	0.941647	119	0.998674
GTEx_Brain_Hypothalamus_NPC_BRD.A95937159_10É M_24h	0.144963	0.942139	119	0.998674
GTEx_Brain_Hypothalamus_NPC_BRD.K82206012_10É M_24h	0.142876	0.939442	119	0.998674
GTEx_Brain_Hypothalamus_NPC_HO.013_10É M_24h	0.14346	0.940207	119	0.998674
GTEx_Brain_Hypothalamus_NPC_GW.583340_10É M_24h	0.144835	0.941976	119	0.998674
GTEx_Brain_Hypothalamus_NPC_BRD.K14095788_10É M_24h	0.143535	0.940304	119	0.998674
GTEx_Brain_Hypothalamus_NPC_BRD.K54051742_10É M_24h	0.143193	0.939858	119	0.998674
GTEx_Brain_Hypothalamus_NPC_BRD.K23872111_10É M_24h	0.145188	0.942424	119	0.998674
GTEx_Brain_Hypothalamus_NPC_nocodazole_10É M_24h.1	0.145034	0.94223	119	0.998674
GTEx_Brain_Hypothalamus_NPC_BRD.A11009626_10É M_6h	0.14299	0.939592	119	0.998674
GTEx_Brain_Hypothalamus_NPC_aniracetam_10É M_6h	0.142951	0.939541	119	0.998674
GTEx_Brain_Hypothalamus_NPC_D.4476_10É M_24h.1	0.144379	0.941394	119	0.998674
GTEx_Brain_Hypothalamus_NPC_dibutyryl.cAMP.Na_10É M_6h	0.14445	0.941485	119	0.998674
GTEx_Brain_Hypothalamus_NPC_valproxam_10É M_6h	0.144774	0.941899	119	0.998674
GTEx_Brain_Nucleus_accumbens_basal_ganglia_NPC_BRD.A36165599_10É M_24h	0.118585	0.942549	178	0.998674
GTEx_Brain_Nucleus_accumbens_basal_ganglia_NPC_BRD.K31851742_10É M_24h	0.118506	0.942428	178	0.998674
GTEx_Brain_Nucleus_accumbens_basal_ganglia_NPC_BRD.K19499941_10É M_24h	0.116736	0.939643	178	0.998674
GTEx_Brain_Nucleus_accumbens_basal_ganglia_NPC_EI.273_10É M_24h	0.116762	0.939686	178	0.998674
GTEx_Brain_Nucleus_accumbens_basal_ganglia_NPC_ZSTK.474_10É M_24h.1	0.117985	0.941618	178	0.998674
GTEx_Brain_Nucleus_accumbens_basal_ganglia_NPC_glycodeoxycholic.acid_10É M_24h	0.117726	0.941214	178	0.998674
GTEx_Brain_Nucleus_accumbens_basal_ganglia_NPC_BRD.K83691318_10É M_24h	0.116605	0.939434	178	0.998674
GTEx_Brain_Nucleus_accumbens_basal_ganglia_NPC_JWE.035_10É M_24h	0.118086	0.941776	178	0.998674
GTEx_Brain_Nucleus_accumbens_basal_ganglia_NPC_mephentermine_10É M_24h	0.117561	0.940955	178	0.998674
GTEx_Brain_Nucleus_accumbens_basal_ganglia_NPC_BRD.K54906270_10É M_24h	0.117853	0.941412	178	0.998674
GTEx_Brain_Nucleus_accumbens_basal_ganglia_NPC_PSB.11_10É M_24h	0.116578	0.93939	178	0.998674
GTEx_Brain_Nucleus_accumbens_basal_ganglia_NPC_glimepiride_10É M_24h.1	0.116954	0.939992	178	0.998674
GTEx_Brain_Nucleus_accumbens_basal_ganglia_NPC_trans.bis.q_10É M_24h	0.117776	0.941292	178	0.998674
GTEx_Brain_Nucleus_accumbens_basal_ganglia_NPC_kaempferol_10É M_6h	0.117437	0.940758	178	0.998674
GTEx_Brain_Nucleus_accumbens_basal_ganglia_NPC_D.4476_10É M_6h	0.118081	0.941769	178	0.998674
GTEx_Brain_Nucleus_accumbens_basal_ganglia_NPC_PNU.74654_10É M_6h	0.118086	0.941776	178	0.998674
GTEx_Brain_Putamen_basal_ganglia_NPC_BRD.K78701355_10É M_24h	0.12439	0.940879	159	0.998674
GTEx_Brain_Putamen_basal_ganglia_NPC_BRD.K81813927_10É M_24h	0.124082	0.940419	159	0.998674
GTEx_Brain_Putamen_basal_ganglia_NPC_carvedilol_10É M_24h	0.123822	0.940027	159	0.998674
GTEx_Brain_Putamen_basal_ganglia_NPC_nor.1.promazine_10É M_24h	0.124958	0.941722	159	0.998674
GTEx_Brain_Putamen_basal_ganglia_NPC_GW.4064_10É M_24h.1	0.12384	0.940055	159	0.998674
GTEx_Brain_Anterior_cingulate_cortex_BA24_NPC_BIX.01294_3.33um_24h	0.128567	0.940931	149	0.998674
GTEx_Brain_Anterior_cingulate_cortex_BA24_NPC_vemurafenib_10.0um_6h	0.128674	0.941085	149	0.998674
GTEx_Brain_Caudate_basal_ganglia_NPC_GNF.2_1.11um_24h	0.10893	0.939995	205	0.998674
GTEx_Brain_Cerebellar_Hemisphere_NPC_WZ.7043_0.37um_24h	0.0971648	0.940242	258	0.998674
GTEx_Brain_Cerebellar_Hemisphere_NPC_NVP.BGJ398_10.0um_24h	0.098124	0.942054	258	0.998674
GTEx_Brain_Cerebellar_Hemisphere_NPC_GSK.J1_0.04um_24h	0.0979311	0.941693	258	0.998674
GTEx_Brain_Cerebellar_Hemisphere_NPC_QL.XI.92_0.12um_24h	0.097949	0.941726	258	0.998674
GTEx_Brain_Cerebellar_Hemisphere_NPC_CGP.60474_0.04um_24h.1	0.0978232	0.94149	258	0.998674
GTEx_Brain_Cerebellum_NPC_MK.1775_0.12um_24h	0.0820235	0.939587	359	0.998674
GTEx_Brain_Cerebellum_NPC_ponatinib_10.0um_24h	0.0833124	0.942462	359	0.998674
GTEx_Brain_Cerebellum_NPC_VE.822_0.1um_6h	0.0826757	0.941056	359	0.998674
GTEx_Brain_Cerebellum_NPC_BMS.345541_1.0um_6h.2	0.083284	0.942399	359	0.998674
GTEx_Brain_Cortex_NPC_cabozantinib_10.0um_24h	0.104041	0.942203	230	0.998674
GTEx_Brain_Frontal_Cortex_BA9_NPC_alectinib_0.04um_24h	0.120781	0.941667	170	0.998674
GTEx_Brain_Hippocampus_NPC_MLN.0128_1.11um_24h	0.140903	0.942225	126	0.998674
GTEx_Brain_Hippocampus_NPC_tanespimycin_10.0um_24h.1	0.138587	0.939142	126	0.998674
GTEx_Brain_Hippocampus_NPC_alvocidib_0.4um_6h.1	0.138836	0.939479	126	0.998674
GTEx_Brain_Hypothalamus_NPC_dasatinib_0.37um_24h.2	0.145334	0.942609	119	0.998674
GTEx_Brain_Hypothalamus_NPC_KIN001.127_0.04um_24h	0.143143	0.939793	119	0.998674
GTEx_Brain_Nucleus_accumbens_basal_ganglia_NPC_PF.04217903_10.0um_24h	0.117942	0.941552	178	0.998674
GTEx_Brain_Nucleus_accumbens_basal_ganglia_NPC_BMS.777607_3.33um_24h	0.118486	0.942397	178	0.998674
GTEx_Brain_Nucleus_accumbens_basal_ganglia_NPC_everolimus_0.37um_24h	0.116605	0.939433	178	0.998674
GTEx_Brain_Nucleus_accumbens_basal_ganglia_NPC_KIN001.260_0.04um_24h	0.117244	0.940453	178	0.998674
GTEx_Brain_Putamen_basal_ganglia_NPC_UNC.1215_0.12um_24h	0.125524	0.94255	159	0.998674
GTEx_Brain_Putamen_basal_ganglia_NPC_daminozide_0.37um_24h	0.124987	0.941763	159	0.998674
GTEx_Brain_Anterior_cingulate_cortex_BA24_NPC.CAS9_GSK.1070916_1.11um_24h	0.129742	0.942607	149	0.998674
GTEx_Brain_Caudate_basal_ganglia_NPC.CAS9_MLN.0128_3.33um_24h	0.108783	0.939743	205	0.998674
GTEx_Brain_Caudate_basal_ganglia_NPC.CAS9_BS.181_1.11um_24h	0.110047	0.941883	205	0.998674
GTEx_Brain_Caudate_basal_ganglia_NPC.CAS9_KIN001.242_10.0um_24h	0.108695	0.939592	205	0.998674
GTEx_Brain_Cerebellar_Hemisphere_NPC.CAS9_HG.14.10.04_3.33um_24h	0.097274	0.94045	258	0.998674
GTEx_Brain_Cerebellar_Hemisphere_NPC.CAS9_CGP.60474_10.0um_24h	0.097231	0.940368	258	0.998674
GTEx_Brain_Cerebellum_NPC.CAS9_SGI.1776_10.0um_24h	0.0826522	0.941003	359	0.998674
GTEx_Brain_Cerebellum_NPC.CAS9_veliparib_0.12um_24h	0.0818733	0.939245	359	0.998674
GTEx_Brain_Cerebellum_NPC.CAS9_resveratrol_0.37um_24h	0.0820883	0.939735	359	0.998674
GTEx_Brain_Cerebellum_NPC.CAS9_dasatinib_10.0um_24h.2	0.0826995	0.941108	359	0.998674
GTEx_Brain_Cortex_NPC.CAS9_CTB_0.04um_24h	0.103794	0.941767	230	0.998674
GTEx_Brain_Frontal_Cortex_BA9_NPC.CAS9_FR.180204_0.12um_24h	0.119959	0.940404	170	0.998674
GTEx_Brain_Hippocampus_NPC.CAS9_AZD.4547_0.37um_24h	0.13883	0.939471	126	0.998674
GTEx_Brain_Hippocampus_NPC.CAS9_CTB_0.04um_24h	0.139061	0.939783	126	0.998674
GTEx_Brain_Hypothalamus_NPC.CAS9_NPK76.II.72.1_0.12um_24h	0.143277	0.939968	119	0.998674
GTEx_Brain_Hypothalamus_NPC.CAS9_I.BET.151_10.0um_24h	0.143496	0.940253	119	0.998674
GTEx_Brain_Nucleus_accumbens_basal_ganglia_NPC.CAS9_vorinostat_1.11um_24h	0.116526	0.939306	178	0.998674
GTEx_Brain_Nucleus_accumbens_basal_ganglia_NPC.CAS9_anacardic.acid_3.33um_24h	0.116788	0.939727	178	0.998674
GTEx_Brain_Putamen_basal_ganglia_NPC.CAS9_CG.930_0.04um_24h	0.123596	0.939686	159	0.998674
GTEx_Brain_Anterior_cingulate_cortex_BA24_NPC.TAK_EX.527_3.33um_24h	0.128442	0.94075	149	0.998674
GTEx_Brain_Anterior_cingulate_cortex_BA24_NPC.TAK_dasatinib_1.11um_24h.2	0.129019	0.941579	149	0.998674
GTEx_Brain_Anterior_cingulate_cortex_BA24_NPC.TAK_VX.745_3.33um_24h	0.129233	0.941885	149	0.998674
GTEx_Brain_Anterior_cingulate_cortex_BA24_NPC.TAK_rigosertib_10.0um_24h	0.129685	0.942527	149	0.998674
GTEx_Brain_Caudate_basal_ganglia_NPC.TAK_GSK.J2_0.12um_24h	0.109226	0.9405	205	0.998674
GTEx_Brain_Caudate_basal_ganglia_NPC.TAK_CYT387_1.0um_6h	0.109321	0.940662	205	0.998674
GTEx_Brain_Cerebellar_Hemisphere_NPC.TAK_TPCA.1_1.11um_24h	0.097154	0.940221	258	0.998674
GTEx_Brain_Cerebellar_Hemisphere_NPC.TAK_TAK.715_0.12um_24h	0.0977474	0.941347	258	0.998674
GTEx_Brain_Cerebellar_Hemisphere_NPC.TAK_AZD.1480_3.33um_24h	0.0970752	0.94007	258	0.998674
GTEx_Brain_Cerebellar_Hemisphere_NPC.TAK_vorinostat_1.0um_6h.5	0.0978113	0.941468	258	0.998674
GTEx_Brain_Cerebellum_NPC.TAK_mocetinostat_0.37um_24h	0.0824961	0.940654	359	0.998674
GTEx_Brain_Cortex_NPC.TAK_UNC.1215_0.04um_24h	0.102842	0.940063	230	0.998674
GTEx_Brain_Cortex_NPC.TAK_ischemin_0.04um_24h	0.103135	0.940592	230	0.998674
GTEx_Brain_Frontal_Cortex_BA9_NPC.TAK_IOX2_0.12um_24h	0.120661	0.941484	170	0.998674
GTEx_Brain_Hippocampus_NPC.TAK_tyrphostin.AG.1478_0.37um_24h	0.139361	0.940186	126	0.998674
GTEx_Brain_Hippocampus_NPC.TAK_MLN.0128_10.0um_24h	0.139292	0.940094	126	0.998674
GTEx_Brain_Hippocampus_NPC.TAK_resveratrol_10.0um_6h.1	0.139553	0.940443	126	0.998674
GTEx_Brain_Hippocampus_NPC.TAK_1271738.62.5_12.0um_6h.2	0.141104	0.942487	126	0.998674
GTEx_Brain_Hypothalamus_NPC.TAK_tacedinaline_2.0um_6h.1	0.1432	0.939867	119	0.998674
GTEx_Brain_Hypothalamus_NPC.TAK_roscovitine_10.0um_6h.1	0.143749	0.940581	119	0.998674
GTEx_Brain_Nucleus_accumbens_basal_ganglia_NPC.TAK_AZ.628_1.11um_24h	0.117335	0.940597	178	0.998674
GTEx_Brain_Nucleus_accumbens_basal_ganglia_NPC.TAK_idelalisib_1.11um_24h	0.118223	0.94199	178	0.998674
GTEx_Brain_Nucleus_accumbens_basal_ganglia_NPC.TAK_KIN001.269_3.33um_24h	0.118595	0.942565	178	0.998674
GTEx_Brain_Putamen_basal_ganglia_NPC.TAK_everolimus_3.33um_24h	0.125312	0.942241	159	0.998674
GTEx_Brain_Putamen_basal_ganglia_NPC.TAK_KI.20227_0.37um_24h	0.124439	0.940952	159	0.998674
GTEx_Colon_Sigmoid_AGS_4.iodo.6.phenylpyrimidine_40É M_6h	0.0920025	0.941009	290	0.998674
GTEx_Colon_Sigmoid_AGS_niclosamide_10É M_6h	0.092007	0.941018	290	0.998674
GTEx_Colon_Sigmoid_AGS_16.16.dimethylprostaglandin.e2_10É M_6h	0.0924162	0.941834	290	0.998674
GTEx_Colon_Transverse_AGS_NF.449_10É M_6h	0.0905472	0.941208	300	0.998674
GTEx_Colon_Sigmoid_CL34_STK.064652_10É M_6h	0.0917886	0.940578	290	0.998674
GTEx_Colon_Transverse_CL34_BRD.K86682249_10É M_6h	0.0906271	0.94137	300	0.998674
GTEx_Colon_Sigmoid_HCT116_cyclosporin.a_10É M_6h	0.0913072	0.939601	290	0.998674
GTEx_Colon_Sigmoid_HCT116_sulforaphane_10É M_6h	0.0920134	0.941031	290	0.998674
GTEx_Colon_Sigmoid_HCT116_KU.0060648_10É M_6h	0.09189	0.940783	290	0.998674
GTEx_Colon_Sigmoid_HCT116_pifithrin.mu_10É M_6h	0.0918333	0.940668	290	0.998674
GTEx_Colon_Transverse_HCT116_L.690488_10É M_6h	0.0901795	0.940456	300	0.998674
GTEx_Small_Intestine_Terminal_Ileum_HT115_selumetinib_80É M_6h	0.126775	0.94019	152	0.998674
GTEx_Colon_Sigmoid_HT29_labetalol_10É M_6h	0.0922325	0.941469	290	0.998674
GTEx_Colon_Sigmoid_HT29_atovaquone_10É M_24h	0.0925222	0.942044	290	0.998674
GTEx_Colon_Sigmoid_HT29_YO.2_10É M_6h	0.0922433	0.94149	290	0.998674
GTEx_Colon_Sigmoid_HT29_BRD.K03829970_10É M_6h	0.0925034	0.942007	290	0.998674
GTEx_Colon_Sigmoid_HT29_BRD.K03857568_10É M_6h	0.0913316	0.939651	290	0.998674
GTEx_Colon_Sigmoid_HT29_KU.C104337_10É M_6h	0.0916016	0.9402	290	0.998674
GTEx_Colon_Sigmoid_HT29_BRD.K90996982_10É M_6h	0.0921453	0.941295	290	0.998674
GTEx_Colon_Sigmoid_HT29_K784.3188_10É M_6h	0.0919315	0.940866	290	0.998674
GTEx_Colon_Sigmoid_HT29_mestranol_10É M_6h	0.0925329	0.942065	290	0.998674
GTEx_Colon_Sigmoid_HT29_BRD.K49403449_10É M_6h.1	0.0915129	0.94002	290	0.998674
GTEx_Colon_Sigmoid_HT29_farnesylthiotriazole_10É M_6h	0.0921457	0.941295	290	0.998674
GTEx_Colon_Sigmoid_HT29_JTE.907_10É M_6h	0.0913302	0.939648	290	0.998674
GTEx_Colon_Sigmoid_HT29_BRD.K42161310_5É M_24h	0.0917166	0.940433	290	0.998674
GTEx_Colon_Sigmoid_HT29_BRD.K86191692_5É M_24h	0.0914821	0.939958	290	0.998674
GTEx_Colon_Sigmoid_HT29_BRD.K33668351_5É M_24h	0.092573	0.942144	290	0.998674
GTEx_Colon_Sigmoid_HT29_BRD.K14535500_5É M_24h	0.0922851	0.941573	290	0.998674
GTEx_Colon_Sigmoid_HT29_BRD.K80044001_5É M_24h	0.092058	0.94112	290	0.998674
GTEx_Colon_Sigmoid_HT29_BRD.K18300217_5É M_24h	0.0919916	0.940987	290	0.998674
GTEx_Colon_Sigmoid_HT29_BRD.K67336565_5É M_24h	0.0919293	0.940862	290	0.998674
GTEx_Colon_Sigmoid_HT29_BRD.K67520049_5É M_24h	0.0920531	0.94111	290	0.998674
GTEx_Colon_Sigmoid_HT29_BRD.K62209432_5É M_24h	0.0917544	0.940509	290	0.998674
GTEx_Colon_Sigmoid_HT29_BRD.K83315952_5É M_24h	0.0912504	0.939485	290	0.998674
GTEx_Colon_Sigmoid_HT29_BRD.K50298819_5É M_24h	0.0911091	0.939195	290	0.998674
GTEx_Colon_Sigmoid_HT29_BRD.K70512038_5É M_24h	0.0915522	0.9401	290	0.998674
GTEx_Colon_Sigmoid_HT29_BRD.K56593673_5É M_24h	0.0926968	0.942388	290	0.998674
GTEx_Colon_Sigmoid_HT29_BRD.K98675009_5É M_24h	0.0926084	0.942214	290	0.998674
GTEx_Colon_Sigmoid_HT29_BRD.K09325707_5É M_24h	0.0922539	0.941511	290	0.998674
GTEx_Colon_Sigmoid_HT29_BRD.K76836103_5É M_24h	0.0925029	0.942006	290	0.998674
GTEx_Colon_Sigmoid_HT29_BRD.K13624944_5É M_24h	0.0924921	0.941984	290	0.998674
GTEx_Colon_Sigmoid_HT29_BRD.K64589075_5É M_24h	0.0914577	0.939908	290	0.998674
GTEx_Colon_Sigmoid_HT29_BRD.K78636275_5É M_24h	0.0915165	0.940027	290	0.998674
GTEx_Colon_Sigmoid_HT29_BRD.K49508167_5É M_24h	0.0924809	0.941962	290	0.998674
GTEx_Colon_Sigmoid_HT29_BRD.K07184814_5É M_24h	0.0923313	0.941665	290	0.998674
GTEx_Colon_Sigmoid_HT29_BRD.K08982647_5É M_24h	0.0925705	0.942139	290	0.998674
GTEx_Colon_Sigmoid_HT29_BRD.K23496480_5É M_24h	0.0921892	0.941382	290	0.998674
GTEx_Colon_Sigmoid_HT29_BRD.K42161310_10É M_24h	0.0920554	0.941115	290	0.998674
GTEx_Colon_Sigmoid_HT29_SA.1921867_10É M_24h	0.0918657	0.940734	290	0.998674
GTEx_Colon_Sigmoid_HT29_geldanamycin_1.11É M_24h.1	0.0920081	0.94102	290	0.998674
GTEx_Colon_Sigmoid_HT29_BRD.K01737880_0.12É M_24h	0.0915322	0.940059	290	0.998674
GTEx_Colon_Sigmoid_HT29_crizotinib_1.11É M_24h	0.0915124	0.940019	290	0.998674
GTEx_Colon_Transverse_HT29_chlorprothixene_10É M_6h	0.0911558	0.942436	300	0.998674
GTEx_Colon_Transverse_HT29_BRD.K06186994_10É M_6h	0.0909425	0.942008	300	0.998674
GTEx_Colon_Transverse_HT29_sibutramine_10É M_6h.1	0.0904091	0.940926	300	0.998674
GTEx_Colon_Transverse_HT29_cyclosporin.a_10É M_6h.2	0.0904591	0.941028	300	0.998674
GTEx_Colon_Transverse_HT29_prostratin_10É M_6h	0.0898027	0.939677	300	0.998674
GTEx_Colon_Transverse_HT29_BRD.K75666689_5É M_24h	0.0905819	0.941278	300	0.998674
GTEx_Colon_Transverse_HT29_BRD.K76047634_5É M_24h	0.0895514	0.939154	300	0.998674
GTEx_Colon_Transverse_HT29_BRD.K67484450_5É M_24h	0.0896299	0.939318	300	0.998674
GTEx_Colon_Transverse_HT29_BRD.K39430900_5É M_24h	0.0902599	0.940621	300	0.998674
GTEx_Colon_Transverse_HT29_BRD.K60703313_5É M_24h	0.0909078	0.941938	300	0.998674
GTEx_Colon_Transverse_HT29_BRD.K85088178_5É M_24h	0.0906605	0.941438	300	0.998674
GTEx_Colon_Transverse_HT29_BRD.K08831772_5É M_24h	0.0900759	0.940243	300	0.998674
GTEx_Colon_Transverse_HT29_BRD.K45861923_5É M_24h	0.0909281	0.941979	300	0.998674
GTEx_Colon_Transverse_HT29_BRD.K30649361_5É M_24h	0.0908581	0.941838	300	0.998674
GTEx_Colon_Transverse_HT29_BRD.K10662075_5É M_24h	0.0905216	0.941156	300	0.998674
GTEx_Colon_Transverse_HT29_BRD.K58493574_5É M_24h	0.090796	0.941712	300	0.998674
GTEx_Colon_Transverse_HT29_BRD.K23664396_5É M_24h	0.0908312	0.941783	300	0.998674
GTEx_Colon_Transverse_HT29_BRD.K56014252_5É M_24h	0.0910249	0.942173	300	0.998674
GTEx_Colon_Transverse_HT29_BRD.K68211814_5É M_24h	0.0911378	0.9424	300	0.998674
GTEx_Colon_Transverse_HT29_BRD.K69291665_5É M_24h	0.0905451	0.941203	300	0.998674
GTEx_Colon_Transverse_HT29_BRD.K38227596_5É M_24h	0.091016	0.942156	300	0.998674
GTEx_Colon_Transverse_HT29_BRD.K40627098_5É M_24h	0.0911316	0.942387	300	0.998674
GTEx_Colon_Transverse_HT29_BRD.K67507121_5É M_24h	0.0898917	0.939862	300	0.998674
GTEx_Colon_Transverse_HT29_BRD.K33318635_10É M_24h	0.0898201	0.939714	300	0.998674
GTEx_Colon_Transverse_HT29_tacedinaline_0.04É M_24h	0.0902949	0.940693	300	0.998674
GTEx_Colon_Transverse_HT29_BRD.K98948170_33.33É M_24h	0.0900902	0.940272	300	0.998674
GTEx_Colon_Transverse_HT29_curcumin_11.11É M_24h	0.0912045	0.942533	300	0.998674
GTEx_Colon_Transverse_HT29_avrainvillamide.analog.1_10É M_24h	0.0906796	0.941477	300	0.998674
GTEx_Small_Intestine_Terminal_Ileum_HT29_prednicarbate_10É M_6h	0.127344	0.941022	152	0.998674
GTEx_Small_Intestine_Terminal_Ileum_HT29_chromanol_10É M_24h	0.128224	0.942292	152	0.998674
GTEx_Small_Intestine_Terminal_Ileum_HT29_BRD.K49630153_10É M_24h	0.12663	0.939976	152	0.998674
GTEx_Small_Intestine_Terminal_Ileum_HT29_trichostatin.a_10É M_6h.5	0.128123	0.942147	152	0.998674
GTEx_Small_Intestine_Terminal_Ileum_HT29_lovastatin_10É M_6h	0.128191	0.942245	152	0.998674
GTEx_Small_Intestine_Terminal_Ileum_HT29_cisapride_10É M_6h.2	0.128249	0.942327	152	0.998674
GTEx_Small_Intestine_Terminal_Ileum_HT29_glimepiride_10É M_6h	0.127654	0.941472	152	0.998674
GTEx_Small_Intestine_Terminal_Ileum_HT29_BRD.K55630727_10É M_6h.1	0.127409	0.941117	152	0.998674
GTEx_Small_Intestine_Terminal_Ileum_HT29_omeprazole_10É M_6h.1	0.126796	0.94022	152	0.998674
GTEx_Small_Intestine_Terminal_Ileum_HT29_SCH.23390_10É M_6h.1	0.12645	0.939711	152	0.998674
GTEx_Small_Intestine_Terminal_Ileum_HT29_BRD.K37669227_5É M_24h	0.127774	0.941646	152	0.998674
GTEx_Small_Intestine_Terminal_Ileum_HT29_BRD.K00458136_5É M_24h	0.126683	0.940054	152	0.998674
GTEx_Small_Intestine_Terminal_Ileum_HT29_BRD.K38934024_5É M_24h	0.127872	0.941786	152	0.998674
GTEx_Small_Intestine_Terminal_Ileum_HT29_BRD.K80092909_5É M_24h	0.126442	0.939699	152	0.998674
GTEx_Small_Intestine_Terminal_Ileum_HT29_BRD.K97671879_5É M_24h	0.126708	0.940092	152	0.998674
GTEx_Small_Intestine_Terminal_Ileum_HT29_BRD.K77970970_5É M_24h	0.126563	0.939878	152	0.998674
GTEx_Small_Intestine_Terminal_Ileum_HT29_BRD.K29736077_5É M_24h	0.126384	0.939612	152	0.998674
GTEx_Small_Intestine_Terminal_Ileum_HT29_BRD.K13942440_5É M_24h	0.128407	0.942553	152	0.998674
GTEx_Small_Intestine_Terminal_Ileum_HT29_BRD.K89961851_5É M_24h	0.127462	0.941194	152	0.998674
GTEx_Small_Intestine_Terminal_Ileum_HT29_BRD.K69197522_5É M_24h	0.126686	0.940059	152	0.998674
GTEx_Small_Intestine_Terminal_Ileum_HT29_BRD.K97175782_5É M_24h	0.12771	0.941552	152	0.998674
GTEx_Small_Intestine_Terminal_Ileum_HT29_BRD.K04574057_5É M_24h	0.126474	0.939746	152	0.998674
GTEx_Small_Intestine_Terminal_Ileum_HT29_BRD.K59164282_5É M_24h	0.126145	0.939257	152	0.998674
GTEx_Small_Intestine_Terminal_Ileum_HT29_BRD.K13007539_5É M_24h	0.126155	0.939272	152	0.998674
GTEx_Small_Intestine_Terminal_Ileum_HT29_BRD.K70077013_5É M_24h	0.128234	0.942306	152	0.998674
GTEx_Small_Intestine_Terminal_Ileum_HT29_BRD.K05418735_5É M_24h	0.126756	0.940162	152	0.998674
GTEx_Small_Intestine_Terminal_Ileum_HT29_BRD.K79962460_5É M_24h	0.126968	0.940473	152	0.998674
GTEx_Small_Intestine_Terminal_Ileum_HT29_BRD.K51556457_5É M_24h	0.126291	0.939475	152	0.998674
GTEx_Small_Intestine_Terminal_Ileum_HT29_BRD.K49866472_5É M_24h	0.126324	0.939524	152	0.998674
GTEx_Small_Intestine_Terminal_Ileum_HT29_fulvestrant_3É M_24h.1	0.128193	0.942248	152	0.998674
GTEx_Small_Intestine_Terminal_Ileum_HT29_BRD.K79793579_10É M_24h	0.127964	0.941919	152	0.998674
GTEx_Small_Intestine_Terminal_Ileum_HT29_MW.SHH.97_1É M_24h	0.126355	0.939569	152	0.998674
GTEx_Small_Intestine_Terminal_Ileum_HT29_ENMD.2076_3.33É M_24h	0.12724	0.940871	152	0.998674
GTEx_Small_Intestine_Terminal_Ileum_HT29_raloxifene_0.37É M_24h.1	0.12822	0.942287	152	0.998674
GTEx_Colon_Sigmoid_HT29_PD.0325901_0.04um_24h.2	0.0925912	0.94218	290	0.998674
GTEx_Colon_Sigmoid_HT29_CTB_10.0um_24h	0.0921294	0.941263	290	0.998674
GTEx_Colon_Sigmoid_HT29_HMN.214_0.37um_24h	0.0913162	0.939619	290	0.998674
GTEx_Colon_Sigmoid_HT29_topiramate_0.12um_24h	0.0921798	0.941363	290	0.998674
GTEx_Colon_Sigmoid_HT29_levobunolol_3.33um_24h	0.0922037	0.941411	290	0.998674
GTEx_Colon_Sigmoid_HT29_dextromethorphan_1.11um_24h	0.092228	0.94146	290	0.998674
GTEx_Colon_Sigmoid_HT29_liranaftate_0.04um_24h	0.091075	0.939125	290	0.998674
GTEx_Colon_Sigmoid_HT29_tazobactam_1.11um_24h	0.0912193	0.939421	290	0.998674
GTEx_Colon_Sigmoid_HT29_ondansetron_10.0um_24h	0.0927911	0.942574	290	0.998674
GTEx_Colon_Sigmoid_HT29_mibefradil_3.33um_24h	0.0916538	0.940306	290	0.998674
GTEx_Colon_Sigmoid_HT29_mubritinib_3.33um_24h	0.0921261	0.941256	290	0.998674
GTEx_Colon_Sigmoid_HT29_cariporide_10.0um_24h	0.0922627	0.941529	290	0.998674
GTEx_Colon_Sigmoid_HT29_camostat.mesilate_0.12um_24h	0.0925863	0.942171	290	0.998674
GTEx_Colon_Sigmoid_HT29_clomipramine_10.0um_24h	0.0914155	0.939822	290	0.998674
GTEx_Colon_Sigmoid_HT29_SN.38_1.11um_24h	0.0913883	0.939766	290	0.998674
GTEx_Colon_Sigmoid_HT29_sulbutiamine_0.12um_24h	0.0921078	0.941219	290	0.998674
GTEx_Colon_Sigmoid_HT29_guanadrel_10.0um_24h	0.0921696	0.941343	290	0.998674
GTEx_Colon_Sigmoid_HT29_bortezomib_20.0um_24h.117	0.092698	0.942391	290	0.998674
GTEx_Colon_Sigmoid_HT29_orteronel_1.11um_24h	0.0920327	0.941069	290	0.998674
GTEx_Colon_Sigmoid_HT29_raltegravir_0.04um_24h	0.0919314	0.940866	290	0.998674
GTEx_Colon_Sigmoid_HT29_ORG.9768_0.04um_24h	0.0924533	0.941908	290	0.998674
GTEx_Colon_Sigmoid_HT29_chlorprothixene_1.11um_24h	0.0922791	0.941561	290	0.998674
GTEx_Colon_Sigmoid_HT29_PHA.848125_0.04um_24h	0.0924894	0.941979	290	0.998674
GTEx_Colon_Sigmoid_HT29_AVN.944_1.11um_24h	0.0916808	0.940361	290	0.998674
GTEx_Colon_Sigmoid_HT29_guanethidine_10.0um_24h	0.0925607	0.94212	290	0.998674
GTEx_Colon_Sigmoid_HT29_ixazomib.citrate_1.11um_24h	0.0911718	0.939324	290	0.998674
GTEx_Colon_Sigmoid_HT29_piclamilast_0.37um_24h	0.0915473	0.94009	290	0.998674
GTEx_Colon_Sigmoid_HT29_clofibric.acid_0.12um_24h	0.0927754	0.942543	290	0.998674
GTEx_Colon_Sigmoid_HT29_sertindole_10.0um_24h	0.0916839	0.940367	290	0.998674
GTEx_Colon_Sigmoid_HT29_carbamazepine_1.11um_24h	0.0926507	0.942298	290	0.998674
GTEx_Colon_Sigmoid_HT29_lasalocid_0.12um_24h	0.0914767	0.939947	290	0.998674
GTEx_Colon_Sigmoid_HT29_dolastatin.10_1.11um_24h	0.0923651	0.941732	290	0.998674
GTEx_Colon_Sigmoid_HT29_carbenoxolone_0.04um_24h	0.0924784	0.941957	290	0.998674
GTEx_Colon_Sigmoid_HT29_AVL.292_3.33um_24h	0.0913576	0.939704	290	0.998674
GTEx_Colon_Sigmoid_HT29_clinofibrate_0.12um_24h	0.0919103	0.940823	290	0.998674
GTEx_Colon_Sigmoid_HT29_quinine_3.33um_24h	0.0923775	0.941757	290	0.998674
GTEx_Colon_Sigmoid_HT29_bifonazole_10.0um_24h	0.0913872	0.939764	290	0.998674
GTEx_Colon_Sigmoid_HT29_pranlukast_10.0um_24h	0.0915642	0.940124	290	0.998674
GTEx_Colon_Transverse_HT29_NVP.BEZ235_10.0um_24h	0.0899887	0.940063	300	0.998674
GTEx_Colon_Transverse_HT29_PFI.1_0.04um_24h	0.0910314	0.942186	300	0.998674
GTEx_Colon_Transverse_HT29_AZ.20_10.0um_24h	0.0909062	0.941935	300	0.998674
GTEx_Colon_Transverse_HT29_blonanserin_0.37um_24h	0.0896912	0.939446	300	0.998674
GTEx_Colon_Transverse_HT29_PRX.08066_0.12um_24h	0.0909139	0.94195	300	0.998674
GTEx_Colon_Transverse_HT29_SR.27897_0.12um_24h	0.0902663	0.940634	300	0.998674
GTEx_Colon_Transverse_HT29_homochlorcyclizine_0.12um_24h	0.0904424	0.940994	300	0.998674
GTEx_Colon_Transverse_HT29_KW.2449_0.12um_24h.1	0.0899837	0.940052	300	0.998674
GTEx_Colon_Transverse_HT29_SB.683698_0.12um_24h	0.0905824	0.941279	300	0.998674
GTEx_Colon_Transverse_HT29_levocetirizine_1.11um_24h	0.0900421	0.940173	300	0.998674
GTEx_Colon_Transverse_HT29_argatroban_3.33um_24h	0.0897114	0.939488	300	0.998674
GTEx_Colon_Transverse_HT29_mitoxantrone_1.11um_24h.2	0.0902503	0.940601	300	0.998674
GTEx_Colon_Transverse_HT29_MG.132_20.0um_24h.87	0.0907154	0.941549	300	0.998674
GTEx_Colon_Transverse_HT29_ticlopidine_0.37um_24h	0.0899221	0.939925	300	0.998674
GTEx_Colon_Transverse_HT29_cholic.acid_0.12um_24h	0.0902401	0.94058	300	0.998674
GTEx_Colon_Transverse_HT29_pasireotide_0.04um_24h	0.0898478	0.939771	300	0.998674
GTEx_Colon_Transverse_HT29_milrinone_0.04um_24h	0.0901459	0.940387	300	0.998674
GTEx_Colon_Transverse_HT29_nalbuphine_1.11um_24h	0.0895652	0.939183	300	0.998674
GTEx_Colon_Transverse_HT29_orlistat_0.12um_24h	0.0900804	0.940252	300	0.998674
GTEx_Colon_Transverse_HT29_fludroxycortide_0.12um_24h	0.0899205	0.939922	300	0.998674
GTEx_Colon_Transverse_HT29_sertindole_10.0um_24h	0.0895514	0.939154	300	0.998674
GTEx_Colon_Transverse_HT29_D.serine_0.12um_24h	0.0906245	0.941365	300	0.998674
GTEx_Colon_Transverse_HT29_procainamide_3.33um_24h	0.0908284	0.941778	300	0.998674
GTEx_Colon_Transverse_HT29_betrixaban_10.0um_24h	0.0911446	0.942413	300	0.998674
GTEx_Colon_Transverse_HT29_fluspirilene_3.33um_24h	0.0907021	0.941522	300	0.998674
GTEx_Colon_Transverse_HT29_idalopirdine_1.11um_24h	0.0904976	0.941107	300	0.998674
GTEx_Colon_Transverse_HT29_cutamesine_3.33um_24h	0.090865	0.941852	300	0.998674
GTEx_Colon_Transverse_HT29_bretazenil_0.12um_24h	0.0898589	0.939794	300	0.998674
GTEx_Small_Intestine_Terminal_Ileum_HT29_PF.04217903_0.04um_24h	0.127607	0.941404	152	0.998674
GTEx_Small_Intestine_Terminal_Ileum_HT29_CTB_10.0um_24h	0.127053	0.940598	152	0.998674
GTEx_Small_Intestine_Terminal_Ileum_HT29_vorinostat_0.04um_24h	0.128232	0.942304	152	0.998674
GTEx_Small_Intestine_Terminal_Ileum_HT29_epigallocatechin.gallate...._0.12um_24h	0.127298	0.940955	152	0.998674
GTEx_Small_Intestine_Terminal_Ileum_HT29_AZ.20_10.0um_24h	0.127475	0.941213	152	0.998674
GTEx_Small_Intestine_Terminal_Ileum_HT29_tazobactam_0.12um_24h	0.127151	0.940741	152	0.998674
GTEx_Small_Intestine_Terminal_Ileum_HT29_atomoxetine_0.12um_24h	0.127687	0.941519	152	0.998674
GTEx_Small_Intestine_Terminal_Ileum_HT29_sulmazole_10.0um_24h	0.126155	0.939273	152	0.998674
GTEx_Small_Intestine_Terminal_Ileum_HT29_L.citrulline_3.33um_24h	0.128455	0.942621	152	0.998674
GTEx_Small_Intestine_Terminal_Ileum_HT29_KBG_0.37um_24h	0.127494	0.941241	152	0.998674
GTEx_Small_Intestine_Terminal_Ileum_HT29_anamorelin_0.12um_24h	0.126234	0.939391	152	0.998674
GTEx_Small_Intestine_Terminal_Ileum_HT29_clofazimine_0.37um_24h	0.127665	0.941488	152	0.998674
GTEx_Small_Intestine_Terminal_Ileum_HT29_fluticasone.propionate_0.12um_24h	0.127691	0.941525	152	0.998674
GTEx_Small_Intestine_Terminal_Ileum_HT29_RU.58841_0.37um_24h	0.126614	0.939952	152	0.998674
GTEx_Small_Intestine_Terminal_Ileum_HT29_JTE.907_1.11um_24h	0.127853	0.94176	152	0.998674
GTEx_Small_Intestine_Terminal_Ileum_HT29_linsitinib_1.11um_24h.1	0.128034	0.94202	152	0.998674
GTEx_Small_Intestine_Terminal_Ileum_HT29_tolvaptan_0.12um_24h	0.127154	0.940746	152	0.998674
GTEx_Small_Intestine_Terminal_Ileum_HT29_luliconazole_0.37um_24h	0.126915	0.940396	152	0.998674
GTEx_Small_Intestine_Terminal_Ileum_HT29_rimantadine_0.37um_24h	0.128044	0.942035	152	0.998674
GTEx_Small_Intestine_Terminal_Ileum_HT29_clinafloxacin_0.37um_24h	0.12792	0.941855	152	0.998674
GTEx_Colon_Sigmoid_LOVO_mesoridazine_10É M_6h	0.0915741	0.940144	290	0.998674
GTEx_Colon_Transverse_LOVO_parbendazole_500nM_6h	0.0896941	0.939452	300	0.998674
GTEx_Colon_Transverse_LOVO_pevonedistat_10É M_6h	0.09006	0.94021	300	0.998674
GTEx_Colon_Transverse_LOVO_ARP.101_10É M_6h	0.090944	0.942011	300	0.998674
GTEx_Colon_Sigmoid_MDST8_fluoropyruvate_40É M_6h	0.0914346	0.939861	290	0.998674
GTEx_Small_Intestine_Terminal_Ileum_MDST8_tipifarnib.P2_10É M_6h	0.126616	0.939956	152	0.998674
GTEx_Colon_Sigmoid_NCIH508_geldanamycin_10É M_6h	0.0918184	0.940638	290	0.998674
GTEx_Colon_Sigmoid_RKO_gemcitabine_100nM_6h	0.0919143	0.940831	290	0.998674
GTEx_Colon_Transverse_RKO_2.fluoropalmitic.acid_40É M_6h	0.0900198	0.940127	300	0.998674
GTEx_Colon_Transverse_RKO_ASN.05257430_10É M_6h	0.0905949	0.941305	300	0.998674
GTEx_Colon_Transverse_RKO_CAY.10594_20É M_6h	0.0911428	0.94241	300	0.998674
GTEx_Small_Intestine_Terminal_Ileum_RKO_RITA_10É M_6h	0.127633	0.941441	152	0.998674
GTEx_Small_Intestine_Terminal_Ileum_RKO_BRD.K89692698_100É M_6h	0.126642	0.939994	152	0.998674
GTEx_Colon_Transverse_SNU1040_BRD.A24054354_10É M_6h	0.0899589	0.940001	300	0.998674
GTEx_Small_Intestine_Terminal_Ileum_SNU1040_AKT.inhibitor.1.2_10É M_6h	0.127735	0.941589	152	0.998674
GTEx_Colon_Sigmoid_SNUC4_STK.064652_10É M_6h	0.091174	0.939328	290	0.998674
GTEx_Colon_Sigmoid_SNUC4_BRD.K05649647_20É M_6h	0.0918797	0.940762	290	0.998674
GTEx_Colon_Sigmoid_SNUC4_GMX.1778_100nM_6h	0.0927354	0.942464	290	0.998674
GTEx_Colon_Sigmoid_SNUC4_tipifarnib.P2_10É M_6h	0.0920885	0.941181	290	0.998674
GTEx_Colon_Transverse_SNUC4_sparfosic.acid_80É M_6h	0.0912373	0.942599	300	0.998674
GTEx_Small_Intestine_Terminal_Ileum_SNUC4_parbendazole_500nM_6h	0.126592	0.939921	152	0.998674
GTEx_Small_Intestine_Terminal_Ileum_SNUC4_BRD.K71726959_100É M_6h	0.126152	0.939269	152	0.998674
GTEx_Small_Intestine_Terminal_Ileum_SNUC4_batimastat_40É M_6h	0.127164	0.940761	152	0.998674
GTEx_Colon_Sigmoid_SNUC5_TPCA.1_10É M_6h	0.0917892	0.940579	290	0.998674
GTEx_Colon_Transverse_SNUC5_FGIN.1.27_10É M_6h	0.0902812	0.940665	300	0.998674
GTEx_Small_Intestine_Terminal_Ileum_SNUC5_temsirolimus_10É M_6h	0.126954	0.940453	152	0.998674
GTEx_Small_Intestine_Terminal_Ileum_SNUC5_BO2.inhibits.RAD51_40É M_6h	0.128373	0.942504	152	0.998674
GTEx_Colon_Transverse_SW480_pimozide_10É M_6h	0.0906111	0.941338	300	0.998674
GTEx_Cells_EBV-transformed_lymphocytes_CD34_BRD.K63513868_1É M_24h	0.126645	0.941224	154	0.998674
GTEx_Whole_Blood_CD34_BRD.K65971331_3É M_6h	0.0767599	0.94055	414	0.998674
GTEx_Cells_EBV-transformed_lymphocytes_CD34_PD.0325901_10.0um_24h.1	0.126029	0.940318	154	0.998674
GTEx_Cells_EBV-transformed_lymphocytes_CD34_LY.2603618_10.0um_24h	0.125658	0.939768	154	0.998674
GTEx_Cells_EBV-transformed_lymphocytes_CD34_regorafenib_3.33um_24h	0.12593	0.940173	154	0.998674
GTEx_Spleen_CD34_idelalisib_1.11um_24h	0.0971924	0.940655	259	0.998674
GTEx_Spleen_CD34_alectinib_10.0um_24h	0.0975477	0.941329	259	0.998674
GTEx_Spleen_CD34_KIN001.260_0.12um_24h	0.0980735	0.942315	259	0.998674
GTEx_Whole_Blood_CD34_rebastinib_0.12um_24h	0.0768948	0.940875	414	0.998674
GTEx_Whole_Blood_CD34_UNC.0638_0.12um_24h	0.0772544	0.941733	414	0.998674
GTEx_Whole_Blood_CD34_PD.0325901_1.11um_24h.1	0.0775652	0.942466	414	0.998674
GTEx_Whole_Blood_CD34_QL.XI.92_3.33um_24h	0.0776192	0.942593	414	0.998674
GTEx_Cells_EBV-transformed_lymphocytes_HL60_calcitriol_10É M_24h	0.127326	0.942212	154	0.998674
GTEx_Cells_EBV-transformed_lymphocytes_JURKAT_COL.3_3É M_24h.1	0.127242	0.942091	154	0.998674
GTEx_Spleen_JURKAT_STK.721917_500nM_6h	0.0964481	0.939224	259	0.998674
GTEx_Cells_EBV-transformed_lymphocytes_JURKAT_AZ.628_0.37um_24h	0.126406	0.940874	154	0.998674
GTEx_Spleen_JURKAT_SB.216763_0.04um_24h	0.0970402	0.940364	259	0.998674
GTEx_Spleen_NOMO1_PF.3845_10É M_6h	0.0969107	0.940116	259	0.998674
GTEx_Cells_EBV-transformed_lymphocytes_PL21_PRIMA1_40É M_6h	0.125939	0.940185	154	0.998674
GTEx_Cells_EBV-transformed_lymphocytes_SKM1_PI.103_10É M_6h	0.125507	0.939543	154	0.998674
GTEx_Cells_EBV-transformed_lymphocytes_SKM1_ERK.inhibitor.11E_500nM_6h	0.126777	0.941416	154	0.998674
GTEx_Spleen_SKM1_pimozide_10É M_6h	0.0977439	0.941698	259	0.998674
GTEx_Spleen_SKM1_MST.312_10É M_6h	0.0970207	0.940327	259	0.998674
GTEx_Spleen_SKM1_temozolomide_10É M_6h	0.0976971	0.94161	259	0.998674
GTEx_Whole_Blood_SKM1_rotenone_500nM_6h	0.0762853	0.939398	414	0.998674
GTEx_Spleen_THP1_TUL_XIX002_3É M_24h	0.0978977	0.941987	259	0.998674
GTEx_Spleen_U937_MRE.269_500nM_6h	0.0976409	0.941504	259	0.998674
GTEx_Whole_Blood_U937_BRD.K80368509_500nM_24h	0.0769039	0.940897	414	0.998674
GTEx_Spleen_WSUDLCL2_CHEMBL.374350_10É M_6h	0.097249	0.940763	259	0.998674
GTEx_Whole_Blood_WSUDLCL2_Y.27632_3É M_6h	0.0775826	0.942507	414	0.998674
GTEx_Whole_Blood_WSUDLCL2_GANT.58_10É M_6h	0.0768547	0.940779	414	0.998674
GTEx_Whole_Blood_WSUDLCL2_PAC.1_10É M_6h	0.0765835	0.940124	414	0.998674
GTEx_Liver_HEPG2_temozolomide_10É M_6h	0.116228	0.93988	180	0.998674
GTEx_Liver_HEPG2_noreleagnine_10É M_6h	0.115987	0.939492	180	0.998674
GTEx_Liver_HEPG2_BRD.K57457519_10É M_6h	0.116145	0.939747	180	0.998674
GTEx_Liver_HEPG2_BRD.K51696048_10É M_6h	0.117195	0.941417	180	0.998674
GTEx_Liver_HEPG2_sulmazole_10É M_6h	0.116895	0.940944	180	0.998674
GTEx_Liver_HEPG2_naphazoline_10É M_6h	0.116498	0.940313	180	0.998674
GTEx_Liver_HEPG2_BRD.K35832492_0.37É M_24h	0.116036	0.939572	180	0.998674
GTEx_Liver_HEPG2_trametinib_0.04um_24h	0.116609	0.94049	180	0.998674
GTEx_Liver_HEPG2_tivantinib_0.04um_24h	0.116446	0.94023	180	0.998674
GTEx_Liver_PHH_3.3..diindolylmethane_10É M_24h	0.116996	0.941104	180	0.998674
GTEx_Lung_A549_guaifenesin_10É M_6h	0.0727512	0.942577	471	0.998674
GTEx_Lung_A549_BRD.K56477805_10É M_6h.1	0.0724221	0.941749	471	0.998674
GTEx_Lung_A549_BRD.K28472299_10É M_6h	0.0714678	0.939296	471	0.998674
GTEx_Lung_A549_BRD.K86217247_10É M_24h	0.0725838	0.942157	471	0.998674
GTEx_Lung_A549_phenelzine_10É M_24h	0.0725806	0.942149	471	0.998674
GTEx_Lung_A549_BRD.K66909449_10É M_6h	0.0715345	0.93947	471	0.998674
GTEx_Lung_A549_BRD.K95786143_10É M_6h	0.0720614	0.940831	471	0.998674
GTEx_Lung_A549_5.methoxytryptamine_10É M_24h	0.0720198	0.940725	471	0.998674
GTEx_Lung_A549_BRD.K44652183_10É M_24h	0.0719521	0.940551	471	0.998674
GTEx_Lung_A549_BRD.K31553917_10É M_6h	0.0727471	0.942567	471	0.998674
GTEx_Lung_A549_BRD.K53335770_10É M_6h	0.0717116	0.93993	471	0.998674
GTEx_Lung_A549_BRD.K70771662_10É M_6h	0.0719177	0.940462	471	0.998674
GTEx_Lung_A549_parecoxib_10É M_6h	0.0716102	0.939667	471	0.998674
GTEx_Lung_A549_risperidone_10É M_6h	0.0716119	0.939672	471	0.998674
GTEx_Lung_A549_BRD.K16309743_10É M_24h	0.0719766	0.940614	471	0.998674
GTEx_Lung_A549_BRD.K98896788_10É M_24h.1	0.0720072	0.940692	471	0.998674
GTEx_Lung_A549_quinidine_10É M_24h	0.0726621	0.942354	471	0.998674
GTEx_Lung_A549_aminoglutethimide_10É M_6h.1	0.0720163	0.940716	471	0.998674
GTEx_Lung_A549_ceforanide_10É M_6h	0.0724	0.941693	471	0.998674
GTEx_Lung_A549_EMD.66684_10É M_6h	0.0719428	0.940527	471	0.998674
GTEx_Lung_A549_SQ.22536_10É M_6h	0.0715619	0.939542	471	0.998674
GTEx_Lung_A549_tyrphostin.1_10É M_6h.1	0.071707	0.939918	471	0.998674
GTEx_Lung_A549_BRD.K34092011_10É M_6h	0.0717762	0.940098	471	0.998674
GTEx_Lung_A549_rifampicin_10É M_6h.2	0.0714644	0.939287	471	0.998674
GTEx_Lung_A549_BRD.K15219339_5É M_24h	0.0725353	0.942035	471	0.998674
GTEx_Lung_A549_BRD.K46362951_5É M_24h	0.0719518	0.94055	471	0.998674
GTEx_Lung_A549_BRD.K78025571_5É M_24h	0.0724428	0.941802	471	0.998674
GTEx_Lung_A549_BRD.K80883001_5É M_24h	0.0721702	0.941109	471	0.998674
GTEx_Lung_A549_BRD.K81904610_5É M_24h	0.0727258	0.942513	471	0.998674
GTEx_Lung_A549_BRD.K73388067_5É M_24h	0.0721497	0.941057	471	0.998674
GTEx_Lung_A549_BRD.K22828548_5É M_24h	0.0723082	0.941461	471	0.998674
GTEx_Lung_A549_BRD.K18273607_5É M_24h	0.0718809	0.940368	471	0.998674
GTEx_Lung_A549_BRD.K95786246_5É M_24h	0.0717959	0.940148	471	0.998674
GTEx_Lung_A549_BRD.K68201904_5É M_24h	0.0723191	0.941488	471	0.998674
GTEx_Lung_A549_BRD.K00935206_5É M_24h	0.0718601	0.940314	471	0.998674
GTEx_Lung_A549_BRD.K69586787_5É M_24h	0.0722641	0.941348	471	0.998674
GTEx_Lung_A549_BRD.K75992528_5É M_24h	0.0714774	0.939321	471	0.998674
GTEx_Lung_A549_BRD.K35243934_5É M_24h	0.0725063	0.941962	471	0.998674
GTEx_Lung_A549_BRD.K92754298_5É M_24h	0.0714563	0.939266	471	0.998674
GTEx_Lung_A549_BRD.K61152698_5É M_24h	0.0715666	0.939554	471	0.998674
GTEx_Lung_A549_BRD.K24192521_5É M_24h	0.0717743	0.940093	471	0.998674
GTEx_Lung_A549_BRD.K77411261_5É M_24h	0.0720331	0.940759	471	0.998674
GTEx_Lung_A549_BRD.K41651095_5É M_24h	0.0714309	0.9392	471	0.998674
GTEx_Lung_A549_BRD.K76073136_5É M_24h	0.0726696	0.942373	471	0.998674
GTEx_Lung_A549_BRD.K54211867_5É M_24h	0.072563	0.942105	471	0.998674
GTEx_Lung_A549_BRD.K99188848_5É M_24h	0.0724427	0.941801	471	0.998674
GTEx_Lung_A549_BRD.K04750859_5É M_24h	0.0726748	0.942386	471	0.998674
GTEx_Lung_A549_BRD.K56068611_5É M_24h	0.0722819	0.941394	471	0.998674
GTEx_Lung_A549_BRD.K79435297_5É M_24h	0.0722913	0.941418	471	0.998674
GTEx_Lung_A549_BRD.K41310594_5É M_24h	0.0718747	0.940352	471	0.998674
GTEx_Lung_A549_BRD.K75984692_5É M_24h	0.0724301	0.941769	471	0.998674
GTEx_Lung_A549_BRD.K63455741_10É M_24h	0.0724838	0.941905	471	0.998674
GTEx_Lung_A549_daunorubicin_500nM_24h	0.07181	0.940185	471	0.998674
GTEx_Lung_A549_sirolimus_1nM_24h	0.0721732	0.941117	471	0.998674
GTEx_Lung_A549_BRD.K52160314_1.11É M_24h	0.0726213	0.942251	471	0.998674
GTEx_Lung_A549_isonicotinohydroxamic.acid_3.33É M_24h	0.0723918	0.941673	471	0.998674
GTEx_Lung_A549_sirolimus_0.12É M_24h	0.0715721	0.939568	471	0.998674
GTEx_Lung_A549_BRD.K93367411_0.41É M_24h	0.0714316	0.939202	471	0.998674
GTEx_Lung_A549_pifithrin.mu_1.11É M_24h	0.0723756	0.941631	471	0.998674
GTEx_Lung_A549_AT.9283_3.33É M_24h	0.0715703	0.939563	471	0.998674
GTEx_Lung_A549_neratinib_10.0um_24h	0.0725962	0.942188	471	0.998674
GTEx_Lung_A549_PD.173074_1.11um_24h	0.0720024	0.94068	471	0.998674
GTEx_Lung_CORL23_nitrendipine_10É M_6h	0.0719648	0.940584	471	0.998674
GTEx_Lung_CORL23_ABT.737_10É M_6h	0.0725915	0.942176	471	0.998674
GTEx_Lung_H1299_BO2.inhibits.RAD51_40É M_6h	0.0720039	0.940684	471	0.998674
GTEx_Lung_HCC515_SU.6656_10É M_6h	0.0719522	0.940551	471	0.998674
GTEx_Lung_HCC515_metoprolol_10É M_24h	0.0727036	0.942458	471	0.998674
GTEx_Lung_HCC515_quinpirol...._10É M_24h	0.0724117	0.941723	471	0.998674
GTEx_Lung_HCC515_flunisolide_10É M_6h	0.0717416	0.940008	471	0.998674
GTEx_Lung_HCC515_hydrastine..1r..9s._10É M_6h	0.0721245	0.940993	471	0.998674
GTEx_Lung_HCC515_BRD.A53107311_10É M_6h	0.0715372	0.939477	471	0.998674
GTEx_Lung_HCC515_rottlerin_10É M_6h.3	0.0714035	0.939128	471	0.998674
GTEx_Lung_HCC515_BRD.A11087911_10É M_6h	0.0726816	0.942403	471	0.998674
GTEx_Lung_HCC515_BRD.K49094915_10É M_6h	0.0715102	0.939407	471	0.998674
GTEx_Lung_HCC515_BRD.K13794505_10É M_6h	0.0724367	0.941786	471	0.998674
GTEx_Lung_HCC515_BRD.A75471153_10É M_6h	0.071908	0.940438	471	0.998674
GTEx_Lung_HCC515_BRD.K19166598_10É M_6h	0.0718338	0.940246	471	0.998674
GTEx_Lung_HCC515_BRD.K23027438_10É M_6h.1	0.0717105	0.939927	471	0.998674
GTEx_Lung_HCC515_BRD.K98519396_10É M_6h	0.0720557	0.940817	471	0.998674
GTEx_Lung_HCC515_levonorgestrel_10É M_6h.1	0.0715724	0.939569	471	0.998674
GTEx_Lung_HCC515_BRD.K57064803_1.11É M_24h	0.0719351	0.940507	471	0.998674
GTEx_Lung_HCC515_GSK.3.inhibitor.II_0.04um_24h	0.0721079	0.94095	471	0.998674
GTEx_Lung_HCC515_EX.527_10.0um_24h	0.0722539	0.941323	471	0.998674
GTEx_Lung_HCC515_ZM.447439_0.12um_24h	0.0717037	0.93991	471	0.998674
GTEx_Lung_HCC515_KIN001.055_1.11um_24h	0.0720867	0.940896	471	0.998674
GTEx_Lung_NCIH1694_simvastatin_10É M_6h	0.072371	0.94162	471	0.998674
GTEx_Lung_NCIH1836_BRD.K59036917_10É M_6h	0.0721398	0.941032	471	0.998674
GTEx_Lung_NCIH1836_cytosporone.b_10É M_6h	0.072385	0.941655	471	0.998674
GTEx_Lung_NCIH1836_trifluoperazine_10É M_6h	0.0727468	0.942566	471	0.998674
GTEx_Lung_NCIH2073_dexamethasone_10É M_6h.1	0.0714841	0.939339	471	0.998674
GTEx_Lung_NCIH2073_NU.1025_10É M_6h	0.071869	0.940337	471	0.998674
GTEx_Lung_NCIH596_LFM.A13_100É M_6h	0.0715698	0.939562	471	0.998674
GTEx_Lung_NCIH596_dexamethasone_10É M_6h.1	0.0722055	0.941199	471	0.998674
GTEx_Lung_NCIH596_methylene.blue_10É M_6h	0.0722174	0.94123	471	0.998674
GTEx_Lung_NCIH596_CAY.10594_20É M_6h	0.0727079	0.942469	471	0.998674
GTEx_Lung_SKLU1_tacrolimus_20É M_6h	0.0716751	0.939836	471	0.998674
GTEx_Lung_T3M10_GSK.2334470_100nM_6h	0.0715036	0.93939	471	0.998674
GTEx_Cells_Transformed_fibroblasts_A673_GMX.1778_100nM_6h	0.0703541	0.941745	499	0.998674
GTEx_Muscle_Skeletal_A673_wortmannin_10É M_6h	0.0695158	0.939718	500	0.998674
GTEx_Cells_Transformed_fibroblasts_SKB_BRD.K61192129_10É M_24h	0.0696969	0.940015	499	0.998674
GTEx_Cells_Transformed_fibroblasts_SKB_cetirizine_10É M_24h	0.070636	0.942476	499	0.998674
GTEx_Cells_Transformed_fibroblasts_SKB_celecoxib_10É M_24h	0.0697004	0.940024	499	0.998674
GTEx_Cells_Transformed_fibroblasts_SKB_resorcinol_10É M_24h	0.0705141	0.942161	499	0.998674
GTEx_Cells_Transformed_fibroblasts_SKB_DMP.543_10É M_24h	0.070048	0.940944	499	0.998674
GTEx_Cells_Transformed_fibroblasts_SKB_FCCP_10É M_24h	0.0699582	0.940708	499	0.998674
GTEx_Muscle_Skeletal_SKB_latrunculin.b_10É M_24h	0.0706035	0.942575	500	0.998674
GTEx_Muscle_Skeletal_SKB_BRD.K08630646_10É M_24h	0.0705988	0.942562	500	0.998674
GTEx_Muscle_Skeletal_SKB_BRD.K16051505_10É M_24h	0.0704285	0.942122	500	0.998674
GTEx_Muscle_Skeletal_SKB_BIX.01294_10É M_24h	0.0695867	0.939907	500	0.998674
GTEx_Muscle_Skeletal_SKB_DY.44_10É M_24h	0.0704431	0.94216	500	0.998674
GTEx_Muscle_Skeletal_SKB_geldanamycin_10É M_24h.3	0.0705372	0.942403	500	0.998674
GTEx_Muscle_Skeletal_SKB_MDL.29951_10É M_24h	0.0701334	0.941353	500	0.998674
GTEx_Muscle_Skeletal_SKB_BW.723C86_10É M_24h	0.0698923	0.940719	500	0.998674
GTEx_Muscle_Skeletal_SKB_geldanamycin_10É M_24h.5	0.0696281	0.940018	500	0.998674
GTEx_Muscle_Skeletal_SKB_siguazodan_10É M_24h	0.0703207	0.941842	500	0.998674
GTEx_Muscle_Skeletal_SKB_tosyllysyl.chloromethyl.ketone_10É M_24h	0.0705765	0.942505	500	0.998674
GTEx_Cells_Transformed_fibroblasts_SKL_TPCA.1_0.12um_24h	0.0701436	0.941195	499	0.998674
GTEx_Cells_Transformed_fibroblasts_SKL_WZ.4002_0.04um_24h	0.0706466	0.942503	499	0.998674
GTEx_Muscle_Skeletal_SKL_PD.0325901_1.11um_24h	0.0694857	0.939637	500	0.998674
GTEx_Cells_Transformed_fibroblasts_SKL.C_bosutinib_3.33um_24h	0.0696695	0.939942	499	0.998674
GTEx_Cells_Transformed_fibroblasts_SKL.C_BX.795_1.11um_24h	0.0694857	0.93945	499	0.998674
GTEx_Muscle_Skeletal_SKL.C_dinaciclib_1.11um_24h	0.06974	0.940315	500	0.998674
GTEx_Muscle_Skeletal_SKL.C_HG.9.91.01_10.0um_24h	0.0699252	0.940806	500	0.998674
GTEx_Muscle_Skeletal_SKL.C_CGP.60474_0.37um_24h.1	0.0702476	0.941652	500	0.998674
GTEx_Muscle_Skeletal_SKL.C_CTB_0.37um_24h	0.0695613	0.939839	500	0.998674
GTEx_Ovary_COV644_verapamil_10É M_6h	0.128249	0.940471	149	0.998674
GTEx_Ovary_EFO27_lovastatin_40É M_6h	0.127542	0.939438	149	0.998674
GTEx_Ovary_EFO27_tretinoin_40É M_6h	0.127337	0.939136	149	0.998674
GTEx_Ovary_OV7_FGIN.1.27_10É M_6h	0.12846	0.940776	149	0.998674
GTEx_Ovary_OV7_PRL.3.inhibitor.I_40É M_6h	0.128652	0.941053	149	0.998674
GTEx_Ovary_OV7_CHEMBL.374350_10É M_6h	0.127747	0.939738	149	0.998674
GTEx_Ovary_RMUGS_geldanamycin_10É M_6h	0.127664	0.939618	149	0.998674
GTEx_Ovary_RMUGS_BRD.K76188144_100É M_6h	0.127585	0.939502	149	0.998674
GTEx_Pancreas_YAPC_rebamipide_10.0um_24h	0.0866509	0.939931	323	0.998674
GTEx_Pancreas_YAPC_pemirolast_3.33um_24h	0.0868691	0.940398	323	0.998674
GTEx_Pancreas_YAPC_clofarabine_3.33um_24h	0.0870482	0.940779	323	0.998674
GTEx_Pancreas_YAPC_homochlorcyclizine_1.11um_24h	0.08644	0.939477	323	0.998674
GTEx_Pancreas_YAPC_iniparib_0.12um_24h	0.0870742	0.940834	323	0.998674
GTEx_Pancreas_YAPC_OCO.1112_0.37um_24h	0.087753	0.942261	323	0.998674
GTEx_Pancreas_YAPC_SU.11652_0.04um_24h	0.0867898	0.940228	323	0.998674
GTEx_Pancreas_YAPC_niclosamide_10.0um_24h	0.086311	0.939198	323	0.998674
GTEx_Pancreas_YAPC_felbamate_10.0um_24h	0.0876946	0.942139	323	0.998674
GTEx_Pancreas_YAPC_adarotene_0.37um_24h	0.08667	0.939972	323	0.998674
GTEx_Pancreas_YAPC_KBG_0.12um_24h	0.0865301	0.939671	323	0.998674
GTEx_Pancreas_YAPC_DPCPX_1.11um_24h	0.0876042	0.94195	323	0.998674
GTEx_Pancreas_YAPC_IKK.2.inhibitor.V_3.33um_24h	0.0879282	0.942624	323	0.998674
GTEx_Pancreas_YAPC_carbachol_10.0um_24h	0.0873379	0.941392	323	0.998674
GTEx_Pancreas_YAPC_tenidap_0.37um_24h	0.0876326	0.94201	323	0.998674
GTEx_Pancreas_YAPC_doxorubicin_0.37um_24h	0.0863689	0.939323	323	0.998674
GTEx_Pancreas_YAPC_taltirelin_10.0um_24h	0.0866914	0.940018	323	0.998674
GTEx_Pancreas_YAPC_phentermine_1.11um_24h	0.0876286	0.942001	323	0.998674
GTEx_Pancreas_YAPC_thiothixene_3.33um_24h	0.0867736	0.940194	323	0.998674
GTEx_Pancreas_YAPC_tanaproget_10.0um_24h	0.0874137	0.941551	323	0.998674
GTEx_Pancreas_YAPC_ciglitazone_3.33um_24h	0.0868561	0.94037	323	0.998674
GTEx_Pancreas_YAPC_isoconazole_0.04um_24h	0.0868961	0.940456	323	0.998674
GTEx_Pancreas_YAPC_nisoxetine_0.04um_24h	0.0862795	0.93913	323	0.998674
GTEx_Prostate_LNCAP_fostamatinib_0.12um_24h	0.133832	0.939129	135	0.998674
GTEx_Prostate_LNCAP_sorafenib_10.0um_3h	0.13506	0.940836	135	0.998674
GTEx_Prostate_PC3_H.89_10É M_6h	0.135163	0.940977	135	0.998674
GTEx_Prostate_PC3_2.fluoropalmitic.acid_40É M_6h	0.13456	0.940146	135	0.998674
GTEx_Prostate_PC3_BAS.02859604_10É M_6h	0.135967	0.942073	135	0.998674
GTEx_Prostate_PC3_ST.4066738_10É M_6h	0.135404	0.941307	135	0.998674
GTEx_Prostate_PC3_GSK.3.inhibitor.IX_10É M_6h	0.136292	0.942511	135	0.998674
GTEx_Prostate_PC3_BRD.K24102129_10É M_6h	0.134236	0.939694	135	0.998674
GTEx_Prostate_PC3_oxandrolone_10É M_24h	0.135229	0.941067	135	0.998674
GTEx_Prostate_PC3_hycanthone_10É M_24h	0.13478	0.940449	135	0.998674
GTEx_Prostate_PC3_zidovudine_10É M_24h.1	0.135775	0.941812	135	0.998674
GTEx_Prostate_PC3_gliclazide_10É M_24h	0.134499	0.940061	135	0.998674
GTEx_Prostate_PC3_fluoxetine_10É M_6h.2	0.133872	0.939185	135	0.998674
GTEx_Prostate_PC3_pepstatin_10É M_6h.1	0.134952	0.940687	135	0.998674
GTEx_Prostate_PC3_benserazide_10É M_24h	0.13611	0.942266	135	0.998674
GTEx_Prostate_PC3_olanzapine_10É M_6h.1	0.136319	0.942547	135	0.998674
GTEx_Prostate_PC3_nafcilline_10É M_6h	0.135372	0.941264	135	0.998674
GTEx_Prostate_PC3_cladribine_10É M_6h.2	0.134024	0.939397	135	0.998674
GTEx_Prostate_PC3_BRD.K03302289_5É M_24h	0.134172	0.939605	135	0.998674
GTEx_Prostate_PC3_BRD.K29648963_5É M_24h	0.134163	0.939592	135	0.998674
GTEx_Prostate_PC3_BRD.K93577185_5É M_24h	0.135982	0.942094	135	0.998674
GTEx_Prostate_PC3_BRD.K02109522_5É M_24h	0.135216	0.94105	135	0.998674
GTEx_Prostate_PC3_BRD.K18571495_5É M_24h	0.135563	0.941524	135	0.998674
GTEx_Prostate_PC3_BRD.K39431644_5É M_24h	0.135438	0.941354	135	0.998674
GTEx_Prostate_PC3_BRD.K60087207_5É M_24h	0.135904	0.941988	135	0.998674
GTEx_Prostate_PC3_BRD.K07056593_5É M_24h	0.133936	0.939274	135	0.998674
GTEx_Prostate_PC3_BRD.K68166950_5É M_24h	0.135089	0.940876	135	0.998674
GTEx_Prostate_PC3_BRD.K53728687_5É M_24h	0.133867	0.939177	135	0.998674
GTEx_Prostate_PC3_BRD.K85312201_5É M_24h	0.134392	0.939912	135	0.998674
GTEx_Prostate_PC3_BRD.K79625260_5É M_24h	0.135099	0.94089	135	0.998674
GTEx_Prostate_PC3_BRD.K61657561_5É M_24h	0.134302	0.939786	135	0.998674
GTEx_Prostate_PC3_LY.294002_500nM_24h.1	0.135077	0.940859	135	0.998674
GTEx_Prostate_PC3_BRD.K28934562_10É M_24h	0.136277	0.942491	135	0.998674
GTEx_Prostate_PC3_BRD.K63383460_10É M_24h	0.13428	0.939755	135	0.998674
GTEx_Prostate_PC3_BRD.K21154786_10É M_24h	0.134567	0.940155	135	0.998674
GTEx_Prostate_PC3_BRD.K53475565_10É M_24h.1	0.134106	0.939513	135	0.998674
GTEx_Prostate_PC3_BRD.K01427177_10É M_6h	0.13396	0.939308	135	0.998674
GTEx_Prostate_PC3_BRD.K32761691_10É M_24h	0.134009	0.939377	135	0.998674
GTEx_Prostate_PC3_BRD.K81156227_10É M_24h	0.136149	0.942319	135	0.998674
GTEx_Prostate_PC3_BRD.K97863769_10É M_24h	0.135697	0.941706	135	0.998674
GTEx_Prostate_PC3_HDAC1.selective_500nM_24h.2	0.13605	0.942185	135	0.998674
GTEx_Prostate_PC3_AT1.SHH.29_500nM_6h.1	0.133831	0.939127	135	0.998674
GTEx_Prostate_PC3_BRD.K54343811_10É M_24h.1	0.135889	0.941968	135	0.998674
GTEx_Prostate_PC3_BRD.K82092559_3.33É M_24h	0.134119	0.93953	135	0.998674
GTEx_Prostate_PC3_GDC.0941_3.33um_24h	0.136043	0.942176	135	0.998674
GTEx_Prostate_PC3_JQ1...._1.11um_24h.1	0.13455	0.940132	135	0.998674
GTEx_Prostate_PC3_penitrem.a_0.01um_24h	0.135054	0.940828	135	0.998674
GTEx_Prostate_PC3_ICI.162846_0.04um_24h	0.134199	0.939643	135	0.998674
GTEx_Prostate_PC3_sorafenib_10.0um_24h.1	0.13545	0.941371	135	0.998674
GTEx_Prostate_PC3_pregnenolone_1.11um_24h	0.135875	0.941948	135	0.998674
GTEx_Prostate_PC3_alprostadil_1.11um_24h	0.134794	0.940469	135	0.998674
GTEx_Prostate_PC3_fiacitabine_0.37um_24h	0.135175	0.940994	135	0.998674
GTEx_Prostate_PC3_balaglitazone_0.04um_24h	0.135949	0.942049	135	0.998674
GTEx_Prostate_PC3_camptothecin_0.37um_24h	0.135426	0.941337	135	0.998674
GTEx_Prostate_PC3_indoprofen_0.37um_24h	0.134394	0.939915	135	0.998674
GTEx_Prostate_PC3_pinacidil_10.0um_24h	0.134887	0.940598	135	0.998674
GTEx_Prostate_PC3_phenytoin_0.12um_24h	0.135177	0.940997	135	0.998674
GTEx_Prostate_PC3_MK.2461_10.0um_24h	0.135516	0.941461	135	0.998674
GTEx_Prostate_PC3_rocuronium_0.12um_24h	0.134565	0.940152	135	0.998674
GTEx_Prostate_PC3_cabozantinib_0.37um_24h.1	0.134836	0.940527	135	0.998674
GTEx_Prostate_PC3_fluphenazine_0.37um_24h	0.135611	0.94159	135	0.998674
GTEx_Prostate_PC3_sulfafurazole_0.04um_24h	0.136041	0.942172	135	0.998674
GTEx_Prostate_PC3_milrinone_10.0um_24h	0.135136	0.94094	135	0.998674
GTEx_Prostate_PC3_dipraglurant_3.33um_24h	0.135738	0.941763	135	0.998674
GTEx_Prostate_PC3_ixazomib.citrate_0.04um_24h	0.134421	0.939952	135	0.998674
GTEx_Prostate_PC3_picotamide_3.33um_24h	0.136143	0.942311	135	0.998674
GTEx_Prostate_PC3_SK.F.10047...._10.0um_24h	0.134633	0.940247	135	0.998674
GTEx_Prostate_PC3_teneligliptin_0.37um_24h	0.136235	0.942434	135	0.998674
GTEx_Prostate_PC3_radezolid_1.11um_24h	0.134031	0.939407	135	0.998674
GTEx_Prostate_PC3_birinapant_0.12um_24h	0.133914	0.939243	135	0.998674
GTEx_Prostate_PC3_broxuridine_0.12um_24h	0.135321	0.941194	135	0.998674
GTEx_Prostate_PC3_droperidol_3.33um_24h	0.134127	0.939542	135	0.998674
GTEx_Prostate_PC3_safingol_1.0um_24h	0.135022	0.940784	135	0.998674
GTEx_Prostate_VCAP_cuneatin_10É M_24h	0.13577	0.941806	135	0.998674
GTEx_Prostate_VCAP_kynuramine_10É M_24h	0.134354	0.939859	135	0.998674
GTEx_Prostate_VCAP_SCH.442416_10É M_24h	0.136206	0.942396	135	0.998674
GTEx_Prostate_VCAP_hydrocortisone.acetate_10É M_6h	0.134814	0.940497	135	0.998674
GTEx_Prostate_VCAP_BRD.A38425832_10É M_24h	0.135706	0.94172	135	0.998674
GTEx_Prostate_VCAP_BRD.K77239206_10É M_6h	0.136372	0.942619	135	0.998674
GTEx_Prostate_VCAP_clobenpropit_10É M_6h.1	0.135492	0.941427	135	0.998674
GTEx_Prostate_VCAP_BRD.A30083233_10É M_6h	0.135863	0.941931	135	0.998674
GTEx_Prostate_VCAP_retinol_10É M_6h.1	0.136043	0.942176	135	0.998674
GTEx_Prostate_VCAP_tubacin_10É M_24h	0.134436	0.939972	135	0.998674
GTEx_Prostate_VCAP_floxuridine_10É M_24h.1	0.134707	0.940349	135	0.998674
GTEx_Prostate_VCAP_BRD.K01048110_5É M_6h	0.134992	0.940742	135	0.998674
GTEx_Prostate_VCAP_BRD.K88672507_5É M_6h	0.134363	0.939871	135	0.998674
GTEx_Prostate_VCAP_BRD.K77924862_5É M_24h	0.134965	0.940705	135	0.998674
GTEx_Prostate_VCAP_BRD.K73542906_5É M_6h	0.136209	0.942399	135	0.998674
GTEx_Prostate_VCAP_BRD.K34730083_5É M_6h	0.13557	0.941534	135	0.998674
GTEx_Prostate_VCAP_BRD.K86770334_5É M_24h	0.135589	0.94156	135	0.998674
GTEx_Prostate_VCAP_BRD.K22944564_5É M_6h	0.135297	0.941161	135	0.998674
GTEx_Prostate_VCAP_BRD.K81332205_5É M_24h	0.134416	0.939945	135	0.998674
GTEx_Prostate_VCAP_BRD.K30347205_5É M_24h	0.136219	0.942412	135	0.998674
GTEx_Prostate_VCAP_BRD.K79410674_5É M_24h	0.135784	0.941826	135	0.998674
GTEx_Prostate_VCAP_BRD.K71302181_5É M_6h	0.134643	0.94026	135	0.998674
GTEx_Prostate_VCAP_BRD.K02311587_5É M_24h	0.136133	0.942298	135	0.998674
GTEx_Prostate_VCAP_BRD.K70868272_5É M_6h	0.134228	0.939684	135	0.998674
GTEx_Prostate_VCAP_BRD.K11721480_5É M_24h	0.135614	0.941593	135	0.998674
GTEx_Prostate_VCAP_BRD.K39674306_5É M_6h	0.135941	0.942037	135	0.998674
GTEx_Prostate_VCAP_BRD.K61519793_5É M_6h	0.13455	0.940132	135	0.998674
GTEx_Prostate_VCAP_BRD.K21163701_5É M_24h	0.133865	0.939175	135	0.998674
GTEx_Prostate_VCAP_BRD.K35691352_5É M_24h	0.135692	0.9417	135	0.998674
GTEx_Prostate_VCAP_BRD.K11424789_5É M_24h	0.134865	0.940567	135	0.998674
GTEx_Prostate_VCAP_BRD.K50572265_5É M_24h	0.135492	0.941427	135	0.998674
GTEx_Prostate_VCAP_BRD.K95033227_5É M_24h	0.134736	0.940389	135	0.998674
GTEx_Prostate_VCAP_BRD.K05722694_5É M_24h	0.135119	0.940917	135	0.998674
GTEx_Prostate_VCAP_BRD.K75813018_5É M_24h	0.134221	0.939673	135	0.998674
GTEx_Prostate_VCAP_BRD.K08477148_5É M_24h	0.135265	0.941117	135	0.998674
GTEx_Prostate_VCAP_BRD.M41610223_5É M_24h	0.134182	0.939619	135	0.998674
GTEx_Prostate_VCAP_BRD.K70647219_5É M_24h	0.13488	0.940587	135	0.998674
GTEx_Prostate_VCAP_BRD.K83541009_5É M_6h	0.135878	0.941952	135	0.998674
GTEx_Prostate_VCAP_BRD.A68202111_1É M_6h	0.135708	0.941721	135	0.998674
GTEx_Prostate_VCAP_fulvestrant_1É M_24h.5	0.136094	0.942245	135	0.998674
GTEx_Prostate_VCAP_BRD.K15284276_10É M_24h	0.133953	0.939298	135	0.998674
GTEx_Prostate_VCAP_vorinostat_500nM_24h.4	0.135099	0.94089	135	0.998674
GTEx_Skin_Not_Sun_Exposed_Suprapubic_A375_geldanamycin_10É M_6h.1	0.0740174	0.941755	451	0.998674
GTEx_Skin_Not_Sun_Exposed_Suprapubic_A375_BRD.A35141262_10É M_24h	0.0743624	0.942604	451	0.998674
GTEx_Skin_Not_Sun_Exposed_Suprapubic_A375_BRD.K28180706_10É M_24h	0.074225	0.942267	451	0.998674
GTEx_Skin_Not_Sun_Exposed_Suprapubic_A375_KU.C104218_10É M_24h	0.0742517	0.942333	451	0.998674
GTEx_Skin_Not_Sun_Exposed_Suprapubic_A375_BRD.K47917680_10É M_6h	0.0740309	0.941789	451	0.998674
GTEx_Skin_Not_Sun_Exposed_Suprapubic_A375_benazepril_10É M_6h.1	0.0739889	0.941685	451	0.998674
GTEx_Skin_Not_Sun_Exposed_Suprapubic_A375_urapidil_10É M_6h	0.0741031	0.941967	451	0.998674
GTEx_Skin_Not_Sun_Exposed_Suprapubic_A375_BRD.A13346522_10É M_6h.1	0.0733905	0.940188	451	0.998674
GTEx_Skin_Not_Sun_Exposed_Suprapubic_A375_minoxidil_10É M_6h.1	0.073153	0.939585	451	0.998674
GTEx_Skin_Not_Sun_Exposed_Suprapubic_A375_BRD.K01389427_5É M_24h	0.0733684	0.940132	451	0.998674
GTEx_Skin_Not_Sun_Exposed_Suprapubic_A375_BRD.K75961033_5É M_24h	0.0734501	0.940338	451	0.998674
GTEx_Skin_Not_Sun_Exposed_Suprapubic_A375_BRD.K88384060_5É M_24h	0.0739073	0.941482	451	0.998674
GTEx_Skin_Not_Sun_Exposed_Suprapubic_A375_BRD.K26173688_5É M_24h	0.073382	0.940166	451	0.998674
GTEx_Skin_Not_Sun_Exposed_Suprapubic_A375_BRD.K63811860_5É M_24h	0.0731216	0.939505	451	0.998674
GTEx_Skin_Not_Sun_Exposed_Suprapubic_A375_BRD.K11833731_5É M_24h	0.0736225	0.940772	451	0.998674
GTEx_Skin_Not_Sun_Exposed_Suprapubic_A375_BRD.K67502058_5É M_24h	0.0738718	0.941394	451	0.998674
GTEx_Skin_Not_Sun_Exposed_Suprapubic_A375_BRD.K50435683_5É M_24h	0.0734571	0.940356	451	0.998674
GTEx_Skin_Not_Sun_Exposed_Suprapubic_A375_SA.1459173_5É M_24h	0.0730748	0.939386	451	0.998674
GTEx_Skin_Not_Sun_Exposed_Suprapubic_A375_BRD.K38405570_5É M_24h	0.0743387	0.942546	451	0.998674
GTEx_Skin_Not_Sun_Exposed_Suprapubic_A375_BRD.K58958454_5É M_24h	0.0735754	0.940653	451	0.998674
GTEx_Skin_Not_Sun_Exposed_Suprapubic_A375_BRD.K73627655_5É M_24h	0.0741807	0.942158	451	0.998674
GTEx_Skin_Not_Sun_Exposed_Suprapubic_A375_BRD.K17654006_5É M_24h	0.0736387	0.940812	451	0.998674
GTEx_Skin_Not_Sun_Exposed_Suprapubic_A375_BRD.K71361154_5É M_24h	0.0731424	0.939558	451	0.998674
GTEx_Skin_Not_Sun_Exposed_Suprapubic_A375_BRD.K28582709_5É M_24h	0.073382	0.940166	451	0.998674
GTEx_Skin_Not_Sun_Exposed_Suprapubic_A375_BRD.K48433912_5É M_24h	0.0741983	0.942202	451	0.998674
GTEx_Skin_Not_Sun_Exposed_Suprapubic_A375_BRD.K00141503_5É M_24h	0.07436	0.942598	451	0.998674
GTEx_Skin_Not_Sun_Exposed_Suprapubic_A375_BRD.K75436517_5É M_24h	0.0740103	0.941738	451	0.998674
GTEx_Skin_Not_Sun_Exposed_Suprapubic_A375_BRD.K81701287_5É M_24h	0.0730429	0.939304	451	0.998674
GTEx_Skin_Not_Sun_Exposed_Suprapubic_A375_BRD.K60159779_5É M_24h	0.0740649	0.941873	451	0.998674
GTEx_Skin_Not_Sun_Exposed_Suprapubic_A375_BRD.K70210716_5É M_24h	0.0735001	0.940464	451	0.998674
GTEx_Skin_Not_Sun_Exposed_Suprapubic_A375_BRD.K21498052_10É M_24h	0.0743009	0.942454	451	0.998674
GTEx_Skin_Not_Sun_Exposed_Suprapubic_A375_BRD.K99636700_0.37É M_24h	0.0742665	0.942369	451	0.998674
GTEx_Skin_Not_Sun_Exposed_Suprapubic_A375_genistein_3.33É M_24h.2	0.0735622	0.94062	451	0.998674
GTEx_Skin_Not_Sun_Exposed_Suprapubic_A375_toremifene_10É M_24h.1	0.0731398	0.939552	451	0.998674
GTEx_Skin_Sun_Exposed_Lower_leg_A375_pivmecillinam_10É M_6h	0.0660641	0.940806	560	0.998674
GTEx_Skin_Sun_Exposed_Lower_leg_A375_trazodone_10É M_6h	0.0659804	0.940572	560	0.998674
GTEx_Skin_Sun_Exposed_Lower_leg_A375_JAS07.008_10É M_6h	0.0655335	0.93931	560	0.998674
GTEx_Skin_Sun_Exposed_Lower_leg_A375_T.0901317_10É M_6h	0.0662779	0.9414	560	0.998674
GTEx_Skin_Sun_Exposed_Lower_leg_A375_aripiprazole_10É M_6h	0.0660384	0.940734	560	0.998674
GTEx_Skin_Sun_Exposed_Lower_leg_A375_BRD.K83620635_10É M_6h.1	0.0657356	0.939883	560	0.998674
GTEx_Skin_Sun_Exposed_Lower_leg_A375_BRD.K49061529_10É M_6h	0.0656884	0.93975	560	0.998674
GTEx_Skin_Sun_Exposed_Lower_leg_A375_naftifine_10É M_6h	0.065966	0.940532	560	0.998674
GTEx_Skin_Sun_Exposed_Lower_leg_A375_BRD.K45895591_10É M_6h	0.0655963	0.939488	560	0.998674
GTEx_Skin_Sun_Exposed_Lower_leg_A375_BRD.K95482240_10É M_6h	0.0661945	0.941169	560	0.998674
GTEx_Skin_Sun_Exposed_Lower_leg_A375_BRD.K09517037_5É M_24h	0.065852	0.940211	560	0.998674
GTEx_Skin_Sun_Exposed_Lower_leg_A375_BRD.K80439608_5É M_24h	0.0659457	0.940475	560	0.998674
GTEx_Skin_Sun_Exposed_Lower_leg_A375_BRD.K00434250_5É M_24h	0.0657025	0.93979	560	0.998674
GTEx_Skin_Sun_Exposed_Lower_leg_A375_BRD.K12415987_5É M_24h	0.0659879	0.940593	560	0.998674
GTEx_Skin_Sun_Exposed_Lower_leg_A375_BRD.K90074540_5É M_24h	0.06603	0.940711	560	0.998674
GTEx_Skin_Sun_Exposed_Lower_leg_A375_BRD.K19061245_5É M_24h	0.0659947	0.940612	560	0.998674
GTEx_Skin_Sun_Exposed_Lower_leg_A375_BRD.K38265819_5É M_24h	0.0663039	0.941473	560	0.998674
GTEx_Skin_Sun_Exposed_Lower_leg_A375_BRD.K73515365_5É M_24h	0.0656257	0.939572	560	0.998674
GTEx_Skin_Sun_Exposed_Lower_leg_A375_BRD.K89219015_5É M_24h	0.0665463	0.94214	560	0.998674
GTEx_Skin_Sun_Exposed_Lower_leg_A375_BRD.K33312838_5É M_24h	0.0663699	0.941655	560	0.998674
GTEx_Skin_Sun_Exposed_Lower_leg_A375_BRD.K93662714_5É M_24h	0.0659715	0.940547	560	0.998674
GTEx_Skin_Sun_Exposed_Lower_leg_A375_BRD.K55507662_5É M_24h	0.0665518	0.942156	560	0.998674
GTEx_Skin_Sun_Exposed_Lower_leg_A375_BRD.K83654676_5É M_24h	0.065873	0.940271	560	0.998674
GTEx_Skin_Sun_Exposed_Lower_leg_A375_BRD.K20051162_5É M_24h	0.0655651	0.9394	560	0.998674
GTEx_Skin_Sun_Exposed_Lower_leg_A375_BRD.K45543414_5É M_24h	0.0667091	0.942586	560	0.998674
GTEx_Skin_Sun_Exposed_Lower_leg_A375_BRD.K53342443_5É M_24h	0.0667235	0.942625	560	0.998674
GTEx_Skin_Sun_Exposed_Lower_leg_A375_BRD.K46562045_5É M_24h	0.0665257	0.942084	560	0.998674
GTEx_Skin_Sun_Exposed_Lower_leg_A375_BRD.K99827928_5É M_24h	0.066303	0.94147	560	0.998674
GTEx_Skin_Sun_Exposed_Lower_leg_A375_BRD.K96692572_5É M_24h	0.065653	0.939649	560	0.998674
GTEx_Skin_Sun_Exposed_Lower_leg_A375_BRD.K19402218_5É M_24h	0.065629	0.939581	560	0.998674
GTEx_Skin_Sun_Exposed_Lower_leg_A375_BRD.K21374126_10É M_24h	0.0655827	0.93945	560	0.998674
GTEx_Skin_Sun_Exposed_Lower_leg_A375_BRD.K11533227_3.33É M_24h	0.0655543	0.939369	560	0.998674
GTEx_Skin_Not_Sun_Exposed_Suprapubic_A375_PHA.665752_0.12um_24h	0.0741562	0.942098	451	0.998674
GTEx_Skin_Not_Sun_Exposed_Suprapubic_A375_nilotinib_1.11um_24h	0.0734548	0.94035	451	0.998674
GTEx_Skin_Not_Sun_Exposed_Suprapubic_A375_BMS.387032_10.0um_24h	0.0741493	0.942081	451	0.998674
GTEx_Skin_Not_Sun_Exposed_Suprapubic_A375_PD.173074_3.33um_24h	0.0739338	0.941548	451	0.998674
GTEx_Skin_Not_Sun_Exposed_Suprapubic_A375_JW55_1.11um_24h	0.0730644	0.939359	451	0.998674
GTEx_Skin_Not_Sun_Exposed_Suprapubic_A375_diflunisal_1.11um_24h	0.0739581	0.941608	451	0.998674
GTEx_Skin_Not_Sun_Exposed_Suprapubic_A375_CEP.32496_0.37um_24h	0.0733088	0.939981	451	0.998674
GTEx_Skin_Not_Sun_Exposed_Suprapubic_A375_ornidazole_0.12um_24h	0.0732473	0.939825	451	0.998674
GTEx_Skin_Not_Sun_Exposed_Suprapubic_A375_gallopamil_0.37um_24h	0.0729795	0.939142	451	0.998674
GTEx_Skin_Not_Sun_Exposed_Suprapubic_A375_GSK.1070916_0.12um_24h.1	0.0740018	0.941717	451	0.998674
GTEx_Skin_Not_Sun_Exposed_Suprapubic_A375_ethinyl.estradiol_0.12um_24h	0.0731447	0.939564	451	0.998674
GTEx_Skin_Not_Sun_Exposed_Suprapubic_A375_palbociclib_0.37um_24h.1	0.0731556	0.939592	451	0.998674
GTEx_Skin_Not_Sun_Exposed_Suprapubic_A375_epinephrine_0.04um_24h	0.0740898	0.941934	451	0.998674
GTEx_Skin_Not_Sun_Exposed_Suprapubic_A375_laropiprant_3.33um_24h	0.0741062	0.941975	451	0.998674
GTEx_Skin_Not_Sun_Exposed_Suprapubic_A375_PD.0325901_0.37um_24h.5	0.0734851	0.940426	451	0.998674
GTEx_Skin_Not_Sun_Exposed_Suprapubic_A375_zalcitabine_10.0um_24h	0.0734184	0.940258	451	0.998674
GTEx_Skin_Not_Sun_Exposed_Suprapubic_A375_ARN.509_0.12um_24h	0.073613	0.940748	451	0.998674
GTEx_Skin_Not_Sun_Exposed_Suprapubic_A375_triamterene_0.37um_24h	0.0734736	0.940397	451	0.998674
GTEx_Skin_Not_Sun_Exposed_Suprapubic_A375_thiomersal_0.37um_24h	0.0739277	0.941533	451	0.998674
GTEx_Skin_Not_Sun_Exposed_Suprapubic_A375_talazoparib_1.11um_24h	0.0741011	0.941962	451	0.998674
GTEx_Skin_Sun_Exposed_Lower_leg_A375_saracatinib_0.12um_24h	0.0658184	0.940117	560	0.998674
GTEx_Skin_Sun_Exposed_Lower_leg_A375_BGT.226_0.04um_24h	0.0660209	0.940685	560	0.998674
GTEx_Skin_Sun_Exposed_Lower_leg_A375_RG.108_10.0um_24h	0.0661803	0.94113	560	0.998674
GTEx_Skin_Sun_Exposed_Lower_leg_A375_curcumin_1.0um_6h	0.0655642	0.939397	560	0.998674
GTEx_Skin_Sun_Exposed_Lower_leg_A375_sch900776_5.5um_6h.1	0.0666327	0.942377	560	0.998674
GTEx_Skin_Sun_Exposed_Lower_leg_A375_indinavir_1.11um_24h	0.0664525	0.941883	560	0.998674
GTEx_Skin_Sun_Exposed_Lower_leg_A375_butaclamol_3.33um_24h	0.0654901	0.939186	560	0.998674
GTEx_Skin_Sun_Exposed_Lower_leg_A375_PF.04620110_1.11um_24h	0.066673	0.942487	560	0.998674
GTEx_Skin_Sun_Exposed_Lower_leg_A375_biperiden_1.11um_24h	0.0656935	0.939764	560	0.998674
GTEx_Skin_Sun_Exposed_Lower_leg_A375_quiflapon_0.37um_24h	0.0661909	0.941159	560	0.998674
GTEx_Skin_Sun_Exposed_Lower_leg_A375_doxepin_0.37um_24h	0.0659723	0.940549	560	0.998674
GTEx_Skin_Sun_Exposed_Lower_leg_A375_AM.24_0.04um_24h	0.0657156	0.939827	560	0.998674
GTEx_Skin_Sun_Exposed_Lower_leg_A375_acrivastine_0.37um_24h	0.0662479	0.941317	560	0.998674
GTEx_Skin_Sun_Exposed_Lower_leg_A375_cediranib_0.04um_24h	0.0655545	0.93937	560	0.998674
GTEx_Skin_Sun_Exposed_Lower_leg_A375_radezolid_0.04um_24h	0.0666637	0.942462	560	0.998674
GTEx_Skin_Sun_Exposed_Lower_leg_A375_azelastine_0.37um_24h	0.0665993	0.942286	560	0.998674
GTEx_Skin_Sun_Exposed_Lower_leg_A375_pralatrexate_0.04um_24h	0.0664697	0.94193	560	0.998674
GTEx_Skin_Sun_Exposed_Lower_leg_SKMEL1_chloroquine_10É M_6h	0.0666224	0.942349	560	0.998674
GTEx_Skin_Not_Sun_Exposed_Suprapubic_SKMEL28_tolazamide_10É M_6h	0.0736276	0.940784	451	0.998674
GTEx_Uterus_HEC108_teniposide_1É M_6h	0.148314	0.940697	112	0.998674
GTEx_Uterus_HELA_bindarit_0.37um_24h	0.14937	0.942011	112	0.998674
GTEx_Uterus_HELA_AEE.788_0.12um_24h	0.149083	0.941656	112	0.998674
GTEx_Uterus_HELA_fingolimod_10.0um_24h	0.148114	0.940444	112	0.998674
GTEx_Uterus_HELA_ciprofloxacin_0.04um_24h	0.149809	0.942551	112	0.998674
GTEx_Uterus_HELA_oxatomide_10.0um_24h	0.149468	0.942131	112	0.998674
GTEx_Uterus_HELA_paroxetine_1.11um_24h	0.14812	0.940453	112	0.998674
GTEx_Uterus_HELA_atipamezole_0.12um_24h	0.148438	0.940852	112	0.998674
GTEx_Uterus_HELA_naproxen_3.33um_24h	0.148541	0.94098	112	0.998674
GTEx_Uterus_HELA_triamcinolone.acetonide_1.11um_24h	0.147118	0.93918	112	0.998674
GTEx_Uterus_HELA_risperidone_0.12um_24h	0.147134	0.939199	112	0.998674
GTEx_Uterus_HELA_trehalose_0.04um_24h	0.149848	0.942598	112	0.998674
GTEx_Uterus_HELA_lidoflazine_10.0um_24h	0.147725	0.939953	112	0.998674
GTEx_Uterus_HELA_aminocaproic.acid_0.37um_24h	0.148699	0.941178	112	0.998674
GTEx_Uterus_HELA_ORE.1001_0.12um_24h	0.14951	0.942184	112	0.998674
GTEx_Uterus_HELA_siguazodan_1.11um_24h	0.148733	0.941221	112	0.998674
GTEx_Uterus_HELA_orlistat_3.33um_24h	0.149207	0.94181	112	0.998674
GTEx_Uterus_HELA_clomethiazole_3.33um_24h	0.149062	0.94163	112	0.998674
GTEx_Uterus_HELA_taladegib_10.0um_24h	0.147499	0.939665	112	0.998674
GTEx_Uterus_HELA_taladegib_0.37um_24h	0.148187	0.940536	112	0.998674
GTEx_Uterus_HELA_ethylenediaminetetraacetic.acid_10.0um_24h	0.149519	0.942195	112	0.998674
GTEx_Uterus_HELA_dicoumarol_0.37um_24h	0.149022	0.94158	112	0.998674
GTEx_Uterus_HELA_dicoumarol_0.04um_24h	0.149758	0.942489	112	0.998674
GTEx_Uterus_HELA_radezolid_1.11um_24h	0.149724	0.942447	112	0.998674
GTEx_Uterus_HELA_fluspirilene_10.0um_24h	0.148233	0.940595	112	0.998674
GTEx_Uterus_HELA_dequalinium_0.12um_24h	0.149626	0.942326	112	0.998674
GTEx_Uterus_HELA_tobramycin_3.33um_24h	0.147601	0.939795	112	0.998674
GTEx_Uterus_HELA_MD.920_0.02um_24h	0.14972	0.942441	112	0.998674
GTEx_Uterus_HELA_dexamethasone.acetate_0.04um_24h	0.149058	0.941624	112	0.998674
GTEx_Brain_Putamen_basal_ganglia_NPC_PD.166793_10É M_24h	0.125594	0.942653	159	0.998675
GTEx_Brain_Putamen_basal_ganglia_NPC_veliparib_3.33um_24h.1	0.125584	0.942638	159	0.998675
GTEx_Brain_Cerebellum_NPC.TAK_quizartinib_3.33um_24h	0.0833946	0.942641	359	0.998675
GTEx_Colon_Sigmoid_HT29_wortmannin_10É M_6h.10	0.0928324	0.942655	290	0.998675
GTEx_Small_Intestine_Terminal_Ileum_HT29_sertindole_10.0um_24h	0.128468	0.94264	152	0.998675
GTEx_Lung_HCC515_selumetinib_10.0um_24h	0.07278	0.942649	471	0.998675
GTEx_Prostate_PC3_CHIR.99021_0.37um_24h	0.136382	0.942632	135	0.998675
GTEx_Prostate_VCAP_flufenamic.acid_10É M_6h	0.136399	0.942655	135	0.998675
GTEx_Skin_Sun_Exposed_Lower_leg_A375_tamsulosin_0.37um_24h	0.0667312	0.942646	560	0.998675
GTEx_Brain_Cerebellar_Hemisphere_NPC.CAS9_IOX2_1.11um_24h	0.0984518	0.942663	258	0.99868
GTEx_Lung_A549_BRD.K86162390_5É M_24h	0.0727887	0.942671	471	0.998685
GTEx_Brain_Caudate_basal_ganglia_NEU_ACY.1215_0.04um_24h	0.110526	0.942677	205	0.998685
GTEx_Prostate_PC3_pimozide_0.37um_24h	0.136414	0.942675	135	0.998685
GTEx_Brain_Nucleus_accumbens_basal_ganglia_NPC_acadesine_10É M_6h	0.118673	0.942685	178	0.998687
GTEx_Uterus_HELA_MK.8245_0.04um_24h	0.149916	0.942682	112	0.998687
GTEx_Prostate_PC3_siguazodan_1.11um_24h	0.136426	0.942691	135	0.998689
GTEx_Breast_Mammary_Tissue_MCF7_ecabet_0.37um_24h	0.0925356	0.9427	292	0.998695
GTEx_Uterus_HELA_nefazodone_3.33um_24h	0.149933	0.942703	112	0.998695
GTEx_Uterus_HELA_brivanib_1.11um_24h	0.149938	0.942708	112	0.998697
GTEx_Lung_HCC515_carteolol_10É M_6h	0.0728051	0.942712	471	0.998697
GTEx_Lung_A549_BRD.K45205755_10É M_24h	0.0728125	0.94273	471	0.998713
GTEx_Brain_Hypothalamus_NPC_methyl.2.5.dihydroxycinnamate_10É M_24h	0.145442	0.942745	119	0.998723
GTEx_Small_Intestine_Terminal_Ileum_HT29_BRD.K37413063_10É M_6h	0.128542	0.942745	152	0.998723
GTEx_Small_Intestine_Terminal_Ileum_HT29_brefeldin.a_10É M_6h	0.128554	0.942762	152	0.998723
GTEx_Colon_Transverse_HT29_ixazomib_0.04um_24h	0.0913187	0.942761	300	0.998723
GTEx_Whole_Blood_THP1_fumonisin.b1_100É M_6h	0.07769	0.942759	414	0.998723
GTEx_Lung_A549_BRD.K09407750_5É M_24h	0.0728263	0.942765	471	0.998723
GTEx_Prostate_VCAP_BRD.K12089955_5É M_6h	0.13647	0.94275	135	0.998723
GTEx_Prostate_VCAP_BRD.K35371149_5É M_6h	0.13648	0.942764	135	0.998723
GTEx_Breast_Mammary_Tissue_HS578T_AS.601245_0.12um_3h	0.0926517	0.942928	292	0.998725
GTEx_Breast_Mammary_Tissue_MCF10A_dovitinib_10.0um_3h	0.0926352	0.942896	292	0.998725
GTEx_Breast_Mammary_Tissue_MCF7_asiaticoside_10É M_6h	0.0926435	0.942912	292	0.998725
GTEx_Breast_Mammary_Tissue_MCF7_leucovorin_10É M_6h	0.09261	0.942847	292	0.998725
GTEx_Breast_Mammary_Tissue_MCF7_bortezomib_20.0um_24h.65	0.0926331	0.942892	292	0.998725
GTEx_Brain_Hypothalamus_MNEU.E_SAR.245409_0.04um_24h	0.1456	0.942944	119	0.998725
GTEx_Brain_Anterior_cingulate_cortex_BA24_NEU_BRD.K66426634_10É M_24h	0.129889	0.942814	149	0.998725
GTEx_Brain_Caudate_basal_ganglia_NEU_BRD.K05542495_10É M_24h	0.110625	0.942841	205	0.998725
GTEx_Brain_Cortex_NEU_GNF.2_10É M_24h	0.104404	0.942839	230	0.998725
GTEx_Brain_Nucleus_accumbens_basal_ganglia_NEU_LY.165163_10É M_6h	0.118805	0.942887	178	0.998725
GTEx_Brain_Anterior_cingulate_cortex_BA24_NPC_BRD.K90697054_10É M_24h	0.129922	0.94286	149	0.998725
GTEx_Brain_Anterior_cingulate_cortex_BA24_NPC_caffeic.acid_10É M_24h	0.129923	0.942861	149	0.998725
GTEx_Brain_Caudate_basal_ganglia_NPC_clobetasol_10É M_24h	0.110597	0.942795	205	0.998725
GTEx_Brain_Hypothalamus_NPC_GP.2a_10É M_24h	0.145586	0.942926	119	0.998725
GTEx_Brain_Nucleus_accumbens_basal_ganglia_NPC_diflorasone_10É M_24h	0.118838	0.942939	178	0.998725
GTEx_Brain_Putamen_basal_ganglia_NPC_KIN001.266_3.33um_24h	0.125712	0.942825	159	0.998725
GTEx_Brain_Nucleus_accumbens_basal_ganglia_NPC.CAS9_veliparib_0.12um_24h.1	0.118744	0.942795	178	0.998725
GTEx_Brain_Cerebellar_Hemisphere_NPC.TAK_AGK.2_10.0um_24h	0.0985275	0.942803	258	0.998725
GTEx_Brain_Cerebellum_NPC.TAK_vandetanib_0.37um_24h	0.0835141	0.942902	359	0.998725
GTEx_Brain_Hippocampus_NPC.TAK_unc.0646_0.5um_6h	0.141377	0.942841	126	0.998725
GTEx_Brain_Nucleus_accumbens_basal_ganglia_NPC.TAK_dabrafenib_0.12um_24h	0.118824	0.942918	178	0.998725
GTEx_Colon_Sigmoid_HT29_BRD.K19303070_5É M_24h	0.0929423	0.94287	290	0.998725
GTEx_Colon_Sigmoid_HT29_BRD.K54343811_0.37É M_24h	0.0929802	0.942944	290	0.998725
GTEx_Colon_Transverse_HT29_BRD.K18722825_5É M_24h	0.0914065	0.942936	300	0.998725
GTEx_Colon_Transverse_HT29_BRD.K19232452_5É M_24h	0.0913999	0.942923	300	0.998725
GTEx_Colon_Sigmoid_HT29_RAF.265_10.0um_24h	0.0929611	0.942907	290	0.998725
GTEx_Colon_Sigmoid_HT29_oglemilast_0.12um_24h	0.0929078	0.942803	290	0.998725
GTEx_Colon_Transverse_HT29_ondansetron_10.0um_24h	0.0913676	0.942859	300	0.998725
GTEx_Colon_Transverse_HT29_olmesartan.medoxomil_0.04um_24h	0.0913357	0.942795	300	0.998725
GTEx_Small_Intestine_Terminal_Ileum_HT29_NVP.AEW541_1.11um_24h	0.128619	0.942854	152	0.998725
GTEx_Small_Intestine_Terminal_Ileum_HT29_brexpiprazole_3.33um_24h	0.128624	0.942861	152	0.998725
GTEx_Colon_Transverse_SNUC4_DG.041_40É M_6h	0.0913757	0.942875	300	0.998725
GTEx_Liver_HEPG2_BRD.K33164466_10É M_6h	0.118153	0.94291	180	0.998725
GTEx_Liver_PHH_E.4031_10É M_24h	0.118081	0.9428	180	0.998725
GTEx_Lung_A549_BRD.K03857568_10É M_24h.1	0.0728929	0.942931	471	0.998725
GTEx_Lung_A549_BRD.A70879086_10É M_24h	0.0728916	0.942927	471	0.998725
GTEx_Lung_A549_BRD.K58194762_5É M_24h	0.0728441	0.942809	471	0.998725
GTEx_Lung_A549_BRD.K74094800_5É M_24h	0.0728963	0.942939	471	0.998725
GTEx_Lung_A549_BRD.K75455321_5É M_24h	0.0728665	0.942865	471	0.998725
GTEx_Cells_Transformed_fibroblasts_SKL_VX.745_0.12um_24h	0.0707887	0.942868	499	0.998725
GTEx_Pancreas_YAPC_pregnenolone_3.33um_24h	0.088043	0.942862	323	0.998725
GTEx_Pancreas_YAPC_gallopamil_0.04um_24h	0.0880647	0.942907	323	0.998725
GTEx_Pancreas_YAPC_phorbol.myristate.acetate_8.11um_24h	0.088079	0.942936	323	0.998725
GTEx_Prostate_PC3_BRD.K91627479_5É M_24h	0.136603	0.942928	135	0.998725
GTEx_Prostate_PC3_BRD.K18832733_10É M_24h	0.136555	0.942864	135	0.998725
GTEx_Prostate_VCAP_BRD.K27656392_5É M_6h	0.136572	0.942887	135	0.998725
GTEx_Skin_Not_Sun_Exposed_Suprapubic_A375_BRD.K41354272_5É M_24h	0.0744574	0.942836	451	0.998725
GTEx_Skin_Not_Sun_Exposed_Suprapubic_A375_BRD.K75627148_0.12É M_24h	0.0744789	0.942889	451	0.998725
GTEx_Skin_Sun_Exposed_Lower_leg_A375_BRD.K28180706_10É M_24h	0.0667865	0.942796	560	0.998725
GTEx_Skin_Sun_Exposed_Lower_leg_A375_BRD.K51339020_5É M_24h	0.0668149	0.942873	560	0.998725
GTEx_Skin_Not_Sun_Exposed_Suprapubic_A375_CL.218872_0.04um_24h	0.0744389	0.942791	451	0.998725
GTEx_Skin_Sun_Exposed_Lower_leg_A375_EMD.53998_0.37um_24h	0.0668359	0.94293	560	0.998725
GTEx_Skin_Not_Sun_Exposed_Suprapubic_SKMEL1_GANT.58_10É M_6h	0.0744381	0.942789	451	0.998725
GTEx_Uterus_HELA_efavirenz_0.04um_24h	0.15004	0.942834	112	0.998725
GTEx_Uterus_HELA_edoxudine_1.11um_24h	0.150117	0.942927	112	0.998725
GTEx_Brain_Cortex_NEU_clofibric.acid_10É M_24h.1	0.104475	0.942962	230	0.998729
GTEx_Brain_Cerebellum_NPC_vorinostat_10É M_24h.12	0.0835432	0.942965	359	0.998729
GTEx_Brain_Putamen_basal_ganglia_NPC.TAK_ABT.737_0.04um_24h	0.125808	0.942963	159	0.998729
GTEx_Small_Intestine_Terminal_Ileum_SW480_PRIMA1_40É M_6h	0.128695	0.942963	152	0.998729
GTEx_Skin_Sun_Exposed_Lower_leg_A375_BRD.K35100517_10É M_24h	0.0668439	0.942952	560	0.998729
GTEx_Pancreas_YAPC_protirelin_0.04um_24h	0.0880964	0.942972	323	0.99873
GTEx_Uterus_HELA_isofloxythepin_0.37um_24h	0.150151	0.942969	112	0.99873
GTEx_Brain_Caudate_basal_ganglia_NEU_Ro.15.4513_10É M_24h	0.110714	0.942988	205	0.998736
GTEx_Brain_Hypothalamus_NEU_trans.bis.q_10É M_6h	0.14564	0.942994	119	0.998736
GTEx_Brain_Cortex_NPC_BRD.K32644160_10É M_24h	0.10449	0.942988	230	0.998736
GTEx_Lung_A549_BRD.K41557448_10É M_6h	0.0729165	0.942989	471	0.998736
GTEx_Skin_Not_Sun_Exposed_Suprapubic_A375_BRD.K60391804_5É M_24h	0.0745233	0.942997	451	0.998736
GTEx_Skin_Not_Sun_Exposed_Suprapubic_A375_BRD.K51349050_5É M_24h	0.0745222	0.942994	451	0.998736
GTEx_Prostate_PC3_BRD.K11293573_5É M_24h	0.136658	0.943001	135	0.998737
GTEx_Brain_Anterior_cingulate_cortex_BA24_NEU_SB.203580_10.0um_24h	0.13004	0.943025	149	0.998737
GTEx_Brain_Cerebellar_Hemisphere_NPC_BRD.K44410738_10É M_24h	0.0986461	0.943021	258	0.998737
GTEx_Brain_Cortex_NPC.CAS9_resveratrol_0.37um_24h	0.104506	0.943016	230	0.998737
GTEx_Brain_Hippocampus_NPC.CAS9_PD.0325901_10.0um_24h.1	0.141517	0.943021	126	0.998737
GTEx_Small_Intestine_Terminal_Ileum_SW480_CD.437_10É M_6h	0.128733	0.943016	152	0.998737
GTEx_Ovary_OV7_BRD.K28112517_10É M_6h	0.130036	0.94302	149	0.998737
GTEx_Prostate_PC3_TL.AA09_3É M_6h	0.13667	0.943018	135	0.998737
GTEx_Prostate_PC3_flutrimazole_1.11um_24h	0.136677	0.943027	135	0.998737
GTEx_Brain_Anterior_cingulate_cortex_BA24_NPC_safinamide_10É M_24h	0.130064	0.943059	149	0.998742
GTEx_Brain_Anterior_cingulate_cortex_BA24_NPC.CAS9_vorinostat_0.12um_24h	0.13007	0.943068	149	0.998742
GTEx_Brain_Cerebellum_NPC.TAK_anacardic.acid_0.12um_24h	0.083579	0.943043	359	0.998742
GTEx_Colon_Sigmoid_HT29_BRD.K07061353_10É M_6h	0.0930402	0.943062	290	0.998742
GTEx_Colon_Sigmoid_HT29_BRD.K94011376_5É M_24h	0.093039	0.943059	290	0.998742
GTEx_Small_Intestine_Terminal_Ileum_HT29_BRD.K65126127_5É M_24h	0.128751	0.943042	152	0.998742
GTEx_Colon_Sigmoid_LOVO_PK.11195_100É M_6h	0.0930448	0.943071	290	0.998742
GTEx_Lung_A549_BRD.K02986291_10É M_24h	0.0729446	0.943059	471	0.998742
GTEx_Muscle_Skeletal_SKL_SB.525334_10.0um_24h	0.0707911	0.943056	500	0.998742
GTEx_Prostate_PC3_BRD.K23647039_5É M_24h	0.136706	0.943066	135	0.998742
GTEx_Prostate_PC3_BRD.K84023371_100nM_24h.1	0.136699	0.943057	135	0.998742
GTEx_Skin_Not_Sun_Exposed_Suprapubic_A375_ponatinib_0.04um_24h	0.0745439	0.943047	451	0.998742
GTEx_Brain_Caudate_basal_ganglia_NEU_BRD.K53327986_10É M_24h	0.110771	0.943081	205	0.998744
GTEx_Brain_Caudate_basal_ganglia_NEU_bosutinib_0.37um_24h	0.110771	0.94308	205	0.998744
GTEx_Small_Intestine_Terminal_Ileum_HT29_BRD.K97194822_5É M_24h	0.128779	0.943082	152	0.998744
GTEx_Breast_Mammary_Tissue_MCF7_benzthiazide_0.12um_24h	0.0927324	0.943087	292	0.998744
GTEx_Muscle_Skeletal_SKB_norketamine_10É M_24h	0.0708039	0.943089	500	0.998744
GTEx_Cells_EBV-transformed_lymphocytes_U937_calcitriol_1É M_6h.1	0.127941	0.943093	154	0.998745
GTEx_Brain_Hypothalamus_NEU_nisoxetine_10É M_6h	0.145727	0.943103	119	0.998749
GTEx_Lung_A549_BRD.K32910761_5É M_24h	0.0729617	0.943101	471	0.998749
GTEx_Colon_Sigmoid_HT29_DPCPX_0.37um_24h	0.0930637	0.943107	290	0.99875
GTEx_Skin_Not_Sun_Exposed_Suprapubic_A375_BRD.K37869460_5É M_24h	0.0745703	0.943111	451	0.998751
GTEx_Breast_Mammary_Tissue_BT20_nilotinib_10.0um_3h	0.0927699	0.94316	292	0.998758
GTEx_Breast_Mammary_Tissue_MCF7_BRD.K08325197_5É M_24h	0.0928168	0.943252	292	0.998758
GTEx_Breast_Mammary_Tissue_MCF7_BRD.K16970289_5É M_24h	0.0928204	0.943259	292	0.998758
GTEx_Breast_Mammary_Tissue_MCF7_LDN.193189_3.33um_3h	0.0928085	0.943235	292	0.998758
GTEx_Breast_Mammary_Tissue_MDAMB231_mitoxantrone_0.04um_24h.1	0.0928021	0.943223	292	0.998758
GTEx_Brain_Cerebellar_Hemisphere_NEU_2.aminotetralin_10É M_24h	0.0987526	0.943217	258	0.998758
GTEx_Brain_Cerebellum_NEU_BG.1005_10É M_24h	0.0836526	0.943202	359	0.998758
GTEx_Brain_Frontal_Cortex_BA9_NEU_BRD.A77864279_10É M_6h	0.121826	0.943244	170	0.998758
GTEx_Brain_Nucleus_accumbens_basal_ganglia_NEU_lidoflazine_10É M_24h	0.119044	0.943254	178	0.998758
GTEx_Brain_Putamen_basal_ganglia_NEU_ciglitazone_10É M_24h	0.125933	0.943145	159	0.998758
GTEx_Brain_Caudate_basal_ganglia_NEU_vorinostat_0.04um_24h	0.110856	0.94322	205	0.998758
GTEx_Brain_Cortex_NPC_BRD.K51683034_10É M_24h	0.104593	0.943168	230	0.998758
GTEx_Brain_Cerebellum_NPC_tivantinib_0.37um_24h	0.0836286	0.94315	359	0.998758
GTEx_Brain_Anterior_cingulate_cortex_BA24_NPC.CAS9_GSK.1059615_1.11um_24h.3	0.130111	0.943125	149	0.998758
GTEx_Colon_Sigmoid_HT29_BRD.K74133758_5É M_24h	0.093121	0.943219	290	0.998758
GTEx_Small_Intestine_Terminal_Ileum_HT29_BRD.K30820123_5É M_24h	0.128863	0.9432	152	0.998758
GTEx_Colon_Sigmoid_HT29_ropinirole_0.04um_24h	0.0931279	0.943233	290	0.998758
GTEx_Colon_Sigmoid_HT29_vincamine_1.11um_24h	0.0931305	0.943238	290	0.998758
GTEx_Colon_Sigmoid_HT29_BMS.927711_0.37um_24h	0.0931374	0.943251	290	0.998758
GTEx_Colon_Sigmoid_HT29_chlormezanone_10.0um_24h	0.0931425	0.943261	290	0.998758
GTEx_Colon_Transverse_HT29_PRX.08066_0.04um_24h	0.0915192	0.94316	300	0.998758
GTEx_Colon_Transverse_HT29_indirubin_0.37um_24h	0.0915476	0.943216	300	0.998758
GTEx_Colon_Transverse_HT29_cariprazine_0.37um_24h	0.0915547	0.94323	300	0.998758
GTEx_Small_Intestine_Terminal_Ileum_HT29_granisetron_0.12um_24h	0.128856	0.943191	152	0.998758
GTEx_Small_Intestine_Terminal_Ileum_HT29_moxonidine_0.04um_24h	0.128902	0.943255	152	0.998758
GTEx_Small_Intestine_Terminal_Ileum_HT29_venlafaxine_3.33um_24h	0.128839	0.943166	152	0.998758
GTEx_Colon_Transverse_SNUC4_BRD.K90735586_10É M_6h	0.0915705	0.943261	300	0.998758
GTEx_Small_Intestine_Terminal_Ileum_SW480_parbendazole_500nM_6h	0.12891	0.943267	152	0.998758
GTEx_Spleen_THP1_BRD.A81936046_10É M_6h	0.0985537	0.943204	259	0.998758
GTEx_Lung_A549_tegafur_10É M_6h	0.0729735	0.943131	471	0.998758
GTEx_Lung_A549_SKI.II_3É M_6h	0.0729826	0.943153	471	0.998758
GTEx_Lung_HCC515_BRD.K74292317_10É M_6h	0.0730008	0.943199	471	0.998758
GTEx_Lung_SKLU1_batimastat_40É M_6h	0.0730036	0.943205	471	0.998758
GTEx_Cells_Transformed_fibroblasts_SKB_lylamine_10É M_24h	0.0708914	0.943131	499	0.998758
GTEx_Pancreas_YAPC_L.citrulline_0.12um_24h	0.0881757	0.943135	323	0.998758
GTEx_Pancreas_YAPC_balapiravir_1.11um_24h	0.0882222	0.943231	323	0.998758
GTEx_Pancreas_YAPC_tamoxifen_3.33um_24h	0.0881899	0.943164	323	0.998758
GTEx_Skin_Not_Sun_Exposed_Suprapubic_A375_azathioprine_10É M_6h.1	0.0745934	0.943167	451	0.998758
GTEx_Skin_Sun_Exposed_Lower_leg_A375_RS.102895_10É M_6h	0.0669133	0.94314	560	0.998758
GTEx_Skin_Sun_Exposed_Lower_leg_A375_BRD.K80726792_5É M_24h	0.0669465	0.94323	560	0.998758
GTEx_Skin_Sun_Exposed_Lower_leg_A375_BRD.K15769121_5É M_24h	0.0669223	0.943164	560	0.998758
GTEx_Skin_Sun_Exposed_Lower_leg_A375_BRD.K88607897_5É M_24h	0.0669442	0.943224	560	0.998758
GTEx_Skin_Not_Sun_Exposed_Suprapubic_A375_anagrelide_1.11um_24h	0.074616	0.943222	451	0.998758
GTEx_Skin_Not_Sun_Exposed_Suprapubic_A375_pirenzepine_10.0um_24h	0.0746032	0.943191	451	0.998758
GTEx_Skin_Sun_Exposed_Lower_leg_A375_NVP.BEZ235_3.33um_24h.1	0.0669594	0.943265	560	0.998758
GTEx_Skin_Sun_Exposed_Lower_leg_A375_MLN.8054_1.11um_24h.1	0.066932	0.943191	560	0.998758
GTEx_Prostate_VCAP_BRD.K04104496_10É M_6h	0.136864	0.943276	135	0.998765
GTEx_Breast_Mammary_Tissue_MCF7_bisacodyl_10É M_24h.1	0.0928391	0.943295	292	0.998766
GTEx_Breast_Mammary_Tissue_MCF7_BRD.K31315646_10É M_6h	0.092839	0.943295	292	0.998766
GTEx_Breast_Mammary_Tissue_SKBR3_SAR.245408_100nM_24h	0.0928559	0.943328	292	0.998766
GTEx_Brain_Nucleus_accumbens_basal_ganglia_NEU_NCH.51_10É M_6h	0.119093	0.943329	178	0.998766
GTEx_Colon_Sigmoid_HT29_benzohydroxamic.acid_1.11É M_24h	0.0931734	0.943321	290	0.998766
GTEx_Small_Intestine_Terminal_Ileum_HT29_BRD.K60760276_5É M_24h	0.128937	0.943304	152	0.998766
GTEx_Small_Intestine_Terminal_Ileum_HT29_tasquinimod_3.33um_24h	0.128954	0.943328	152	0.998766
GTEx_Colon_Sigmoid_SNUC4_KU.0060648_10É M_6h	0.0931768	0.943328	290	0.998766
GTEx_Colon_Sigmoid_SW480_tyrphostin.AG.112_10É M_6h	0.0931619	0.943299	290	0.998766
GTEx_Cells_EBV-transformed_lymphocytes_CD34_A.66_0.04um_24h	0.128096	0.943313	154	0.998766
GTEx_Lung_HCC515_ST.4028268_10É M_6h	0.0730476	0.943314	471	0.998766
GTEx_Muscle_Skeletal_SKL.C_PD.0325901_1.11um_24h	0.0708947	0.943321	500	0.998766
GTEx_Pancreas_YAPC_adenosine_0.12um_24h	0.0882468	0.943281	323	0.998766
GTEx_Prostate_PC3_BRD.K98991361_10É M_6h.1	0.136888	0.943309	135	0.998766
GTEx_Skin_Not_Sun_Exposed_Suprapubic_A375_EX.527_3.33um_24h.1	0.0746566	0.943321	451	0.998766
GTEx_Skin_Sun_Exposed_Lower_leg_A375_propylthiouracil_0.37um_24h	0.0669748	0.943306	560	0.998766
GTEx_Breast_Mammary_Tissue_HME1_SGX523_0.04um_24h	0.0928609	0.943338	292	0.998768
GTEx_Brain_Nucleus_accumbens_basal_ganglia_NPC_ALW.II.49.7_10É M_24h	0.119098	0.943336	178	0.998768
GTEx_Colon_Transverse_HT29_BRD.K89451495_5É M_24h	0.0916106	0.943341	300	0.998768
GTEx_Brain_Caudate_basal_ganglia_NEU_ceforanide_10É M_24h	0.110966	0.9434	205	0.998777
GTEx_Brain_Hypothalamus_NEU_nicergoline_10É M_24h	0.145964	0.943399	119	0.998777
GTEx_Brain_Putamen_basal_ganglia_NEU_BRD.K64024097_10É M_6h	0.126089	0.94337	159	0.998777
GTEx_Brain_Putamen_basal_ganglia_NEU_AT7867_10.0um_24h	0.126111	0.943401	159	0.998777
GTEx_Brain_Hippocampus_NPC_tyrphostin.1_10É M_24h	0.141796	0.943381	126	0.998777
GTEx_Brain_Caudate_basal_ganglia_NPC_tie2.kinase.inhibitor_10.0um_24h	0.11094	0.943358	205	0.998777
GTEx_Brain_Hippocampus_NPC.CAS9_QL.XI.92_10.0um_24h	0.141806	0.943394	126	0.998777
GTEx_Brain_Cerebellum_NPC.TAK_WZ.4002_3.33um_24h	0.0837255	0.94336	359	0.998777
GTEx_Lung_A549_BRD.K71917235_10É M_24h	0.0730799	0.943394	471	0.998777
GTEx_Lung_A549_QL.X.138_0.37um_24h	0.0730809	0.943397	471	0.998777
GTEx_Muscle_Skeletal_SKB_BRD.K90430314_10É M_24h	0.0709071	0.943353	500	0.998777
GTEx_Muscle_Skeletal_SKB_STOCK1S.03920_10É M_24h	0.070916	0.943375	500	0.998777
GTEx_Prostate_PC3_CG.930_1.11um_24h	0.136941	0.943378	135	0.998777
GTEx_Prostate_PC3_laropiprant_0.12um_24h	0.13695	0.943391	135	0.998777
GTEx_Skin_Not_Sun_Exposed_Suprapubic_A375_FG.7142_10É M_6h	0.0746842	0.943387	451	0.998777
GTEx_Skin_Not_Sun_Exposed_Suprapubic_A375_tafamidis.meglumine_0.04um_24h	0.0746887	0.943398	451	0.998777
GTEx_Colon_Transverse_HT29_BRD.K67236726_5É M_24h	0.0916515	0.943421	300	0.998779
GTEx_Spleen_PL21_PRIMA1_40É M_6h	0.0986722	0.943422	259	0.998779
GTEx_Prostate_VCAP_BRD.K38542964_5É M_24h	0.136965	0.943411	135	0.998779
GTEx_Prostate_VCAP_BRD.K32388810_5É M_6h	0.136967	0.943414	135	0.998779
GTEx_Skin_Not_Sun_Exposed_Suprapubic_A375_dipraglurant_0.04um_24h	0.0746974	0.943419	451	0.998779
GTEx_Skin_Sun_Exposed_Lower_leg_A375_AT.7519_0.37um_24h	0.0670124	0.943408	560	0.998779
GTEx_Prostate_VCAP_BRD.K32401097_5É M_24h	0.136982	0.943433	135	0.998787
GTEx_Brain_Hypothalamus_NEU_guggulsterone_10É M_24h	0.145999	0.943443	119	0.998789
GTEx_Brain_Hypothalamus_NPC_bisbenzimide_10É M_24h	0.146003	0.943448	119	0.998789
GTEx_Brain_Anterior_cingulate_cortex_BA24_NPC_CG.930_0.37um_24h	0.130339	0.943444	149	0.998789
GTEx_Prostate_PC3_amuvatinib_0.04um_24h	0.136991	0.943445	135	0.998789
GTEx_Liver_HEPG2_CGP.37157_10É M_6h	0.118509	0.943458	180	0.998796
GTEx_Brain_Cerebellum_NEU_UNC.1215_0.04um_24h	0.0837751	0.943467	359	0.998797
GTEx_Brain_Frontal_Cortex_BA9_NPC_tivozanib_0.04um_24h	0.12198	0.943473	170	0.998797
GTEx_Brain_Nucleus_accumbens_basal_ganglia_NPC_PF.573228_0.37um_24h	0.119187	0.943472	178	0.998797
GTEx_Lung_NCIH1836_brefeldin.a_100nM_6h	0.0731136	0.943478	471	0.998797
GTEx_Prostate_PC3_bimatoprost_0.12um_24h	0.137015	0.943477	135	0.998797
GTEx_Prostate_VCAP_BRD.K35868313_5É M_6h	0.137011	0.943472	135	0.998797
GTEx_Colon_Transverse_HT29_CGP.12177_3.33um_24h	0.0916832	0.943484	300	0.9988
GTEx_Colon_Transverse_AGS_orantinib_5É M_6h	0.0916943	0.943506	300	0.998811
GTEx_Lung_A549_BRD.K89941546_5É M_24h	0.0731248	0.943505	471	0.998811
GTEx_Lung_A549_BRD.K76103428_5É M_24h	0.0731258	0.943508	471	0.998811
GTEx_Skin_Sun_Exposed_Lower_leg_A375_BRD.K46232974_10É M_24h	0.0670481	0.943504	560	0.998811
GTEx_Lung_HCC515_WH.4.025_10.0um_24h	0.073128	0.943513	471	0.998814
GTEx_Brain_Nucleus_accumbens_basal_ganglia_NPC_BRD.K59946561_10É M_6h	0.119222	0.943525	178	0.998822
GTEx_Brain_Cortex_NPC_tivantinib_10.0um_24h	0.104801	0.943528	230	0.998822
GTEx_Breast_Mammary_Tissue_MCF7_indoramin_10.0um_24h	0.0929835	0.943576	292	0.998822
GTEx_Brain_Anterior_cingulate_cortex_BA24_NPC_clofarabine_10É M_24h	0.130483	0.943645	149	0.998822
GTEx_Brain_Caudate_basal_ganglia_NPC_BRD.K02223034_10É M_24h	0.111115	0.943643	205	0.998822
GTEx_Brain_Caudate_basal_ganglia_NPC_wortmannin_10É M_24h.2	0.111103	0.943623	205	0.998822
GTEx_Brain_Cerebellar_Hemisphere_NPC_menadione_10É M_24h	0.0989455	0.943571	258	0.998822
GTEx_Brain_Hypothalamus_NPC_acetyl.geranygeranyl.cysteine_10É M_24h	0.146149	0.94363	119	0.998822
GTEx_Brain_Hypothalamus_NPC_dihydrocapsaicin_10É M_24h	0.146117	0.94359	119	0.998822
GTEx_Brain_Putamen_basal_ganglia_NPC_U0126_10É M_24h	0.126235	0.94358	159	0.998822
GTEx_Brain_Hippocampus_NPC_verteporfin_5.0um_6h	0.141977	0.943613	126	0.998822
GTEx_Brain_Putamen_basal_ganglia_NPC.TAK_vorinostat_1.0um_6h.5	0.126259	0.943614	159	0.998822
GTEx_Colon_Transverse_CL34_PKCbeta.inhibitor_10É M_6h	0.0917341	0.943584	300	0.998822
GTEx_Colon_Sigmoid_HT29_GR.103691_10É M_6h	0.0933223	0.94361	290	0.998822
GTEx_Colon_Sigmoid_HT29_JAS07.003_10É M_6h	0.0933414	0.943647	290	0.998822
GTEx_Colon_Sigmoid_HT29_BRD.K46610687_5É M_24h	0.0933238	0.943613	290	0.998822
GTEx_Colon_Sigmoid_HT29_BRD.K33230547_5É M_24h	0.093297	0.943561	290	0.998822
GTEx_Colon_Sigmoid_HT29_idelalisib_0.37um_24h	0.0932901	0.943548	290	0.998822
GTEx_Colon_Sigmoid_HT29_tirofiban_3.33um_24h	0.0933416	0.943647	290	0.998822
GTEx_Colon_Transverse_HT29_mestranol_3.33um_24h	0.0917382	0.943592	300	0.998822
GTEx_Colon_Transverse_HT29_doxapram_10.0um_24h	0.0917662	0.943647	300	0.998822
GTEx_Small_Intestine_Terminal_Ileum_HT29_BX.912_10.0um_24h	0.129165	0.943626	152	0.998822
GTEx_Small_Intestine_Terminal_Ileum_HT29_pyrazinamide_0.12um_24h	0.129174	0.943638	152	0.998822
GTEx_Small_Intestine_Terminal_Ileum_HT29_ursolic.acid_1.11um_24h	0.129176	0.943641	152	0.998822
GTEx_Liver_PHH_BRD.K47709646_10É M_24h	0.118563	0.943541	180	0.998822
GTEx_Lung_A549_BRD.K17507122_5É M_24h	0.073165	0.943605	471	0.998822
GTEx_Lung_HCC515_BRD.K29140223_10É M_6h	0.0731587	0.943589	471	0.998822
GTEx_Lung_HCC515_BRD.K63954456_10É M_6h	0.073168	0.943612	471	0.998822
GTEx_Prostate_PC3_pemoline_10É M_24h.1	0.137126	0.943624	135	0.998822
GTEx_Prostate_PC3_BRD.K12027235_5É M_24h	0.137133	0.943634	135	0.998822
GTEx_Prostate_PC3_Y.27152_10.0um_24h	0.137103	0.943594	135	0.998822
GTEx_Prostate_PC3_procainamide_0.12um_24h	0.137082	0.943566	135	0.998822
GTEx_Prostate_VCAP_BRD.K92841908_5É M_6h	0.137124	0.943621	135	0.998822
GTEx_Prostate_VCAP_BRD.K26319806_5É M_6h	0.137102	0.943592	135	0.998822
GTEx_Skin_Not_Sun_Exposed_Suprapubic_A375_BRD.K41006959_10É M_24h	0.0747586	0.943567	451	0.998822
GTEx_Skin_Sun_Exposed_Lower_leg_A375_BRD.K45278408_10É M_24h	0.0670667	0.943554	560	0.998822
GTEx_Uterus_HELA_vincamine_10.0um_24h	0.150711	0.943648	112	0.998822
GTEx_Uterus_HELA_mefloquine_1.11um_24h	0.150642	0.943565	112	0.998822
GTEx_Uterus_JHUEM2_TH02453.036.P1_10É M_6h	0.150645	0.943568	112	0.998822
GTEx_Brain_Putamen_basal_ganglia_NEU_BRD.K64885524_10É M_24h	0.126287	0.943654	159	0.998824
GTEx_Colon_Transverse_HT29_MG.132_20.0um_24h.130	0.0917704	0.943656	300	0.998824
GTEx_Colon_Sigmoid_HT29_nicardipine_1.11um_24h	0.0933501	0.943664	290	0.998829
GTEx_Pancreas_YAPC_clinofibrate_0.37um_24h	0.0884361	0.943669	323	0.998831
GTEx_Brain_Putamen_basal_ganglia_NEU_sirtinol_10É M_24h.1	0.126302	0.943676	159	0.998831
GTEx_Brain_Anterior_cingulate_cortex_BA24_NEU_GSK.J4_3.33um_24h	0.130506	0.943676	149	0.998831
GTEx_Cells_Transformed_fibroblasts_A673_valdecoxib_100É M_6h	0.0711092	0.943685	499	0.998831
GTEx_Ovary_RMUGS_erastin_5É M_6h	0.130509	0.943681	149	0.998831
GTEx_Skin_Sun_Exposed_Lower_leg_A375_moxonidine_3.33um_24h	0.0671156	0.943685	560	0.998831
GTEx_Pancreas_YAPC_ABT.202_3.33um_24h	0.0884468	0.943691	323	0.998831
GTEx_Prostate_PC3_FPL.62064_3.33um_24h	0.137177	0.943692	135	0.998831
GTEx_Adipose_Subcutaneous_ASC_BRD.K26257340_10É M_24h	0.0717142	0.945381	500	0.998832
GTEx_Adipose_Subcutaneous_ASC_iopanoic.acid_10É M_24h	0.071128	0.943914	500	0.998832
GTEx_Adipose_Subcutaneous_ASC_forskolin_10É M_24h	0.0712785	0.944293	500	0.998832
GTEx_Adipose_Subcutaneous_ASC_BRD.K32188552_10É M_24h	0.0717807	0.945546	500	0.998832
GTEx_Adipose_Visceral_Omentum_ASC_graveoline_10É M_24h	0.0821757	0.944176	376	0.998832
GTEx_Adipose_Visceral_Omentum_ASC_UBP.302_10É M_24h	0.0823379	0.94453	376	0.998832
GTEx_Adipose_Subcutaneous_ASC_GSK.461364_0.37um_24h	0.0717828	0.945551	500	0.998832
GTEx_Adipose_Visceral_Omentum_ASC_I.BET.762_3.33um_24h	0.0823773	0.944616	376	0.998832
GTEx_Adipose_Visceral_Omentum_ASC_tanespimycin_10.0um_24h.2	0.0823673	0.944594	376	0.998832
GTEx_Adipose_Visceral_Omentum_ASC.C_FR.180204_0.12um_24h	0.0821806	0.944187	376	0.998832
GTEx_Adipose_Visceral_Omentum_ASC.C_D.4476_1.11um_24h	0.0826531	0.945212	376	0.998832
GTEx_Breast_Mammary_Tissue_BT20_SB.590885_10É M_6h	0.0936991	0.944954	292	0.998832
GTEx_Breast_Mammary_Tissue_BT20_AZD.1480_1É M_24h	0.0939624	0.945454	292	0.998832
GTEx_Breast_Mammary_Tissue_BT20_GSK.2126458_1.11um_24h	0.0931202	0.943842	292	0.998832
GTEx_Breast_Mammary_Tissue_HME1_HG.5.88.01_3.33um_3h	0.0940275	0.945577	292	0.998832
GTEx_Breast_Mammary_Tissue_HME1_sunitinib_10.0um_24h	0.0933966	0.944375	292	0.998832
GTEx_Breast_Mammary_Tissue_HME1_SGX523_3.33um_24h	0.0931453	0.94389	292	0.998832
GTEx_Breast_Mammary_Tissue_HS578T_imatinib_500nM_24h	0.0933063	0.944201	292	0.998832
GTEx_Breast_Mammary_Tissue_HS578T_imatinib_1É M_24h	0.093788	0.945123	292	0.998832
GTEx_Breast_Mammary_Tissue_HS578T_amuvatinib_500nM_6h	0.0938705	0.94528	292	0.998832
GTEx_Breast_Mammary_Tissue_MCF10A_PHA.793887_100nM_6h	0.0941068	0.945727	292	0.998832
GTEx_Breast_Mammary_Tissue_MCF10A_torin.2_1É M_6h	0.0934471	0.944472	292	0.998832
GTEx_Breast_Mammary_Tissue_MCF10A_crizotinib_1É M_6h	0.0941011	0.945716	292	0.998832
GTEx_Breast_Mammary_Tissue_MCF10A_linsitinib_1É M_6h	0.0931655	0.943929	292	0.998832
GTEx_Breast_Mammary_Tissue_MCF10A_radicicol_1.11um_24h	0.09346	0.944497	292	0.998832
GTEx_Breast_Mammary_Tissue_MCF10A_geldanamycin_1.11um_3h.1	0.0932397	0.944073	292	0.998832
GTEx_Breast_Mammary_Tissue_MCF7_phorbol.12.myristate.13.acetate_10É M_24h	0.0936951	0.944946	292	0.998832
GTEx_Breast_Mammary_Tissue_MCF7_BRD.K33159591_10É M_24h	0.0933025	0.944194	292	0.998832
GTEx_Breast_Mammary_Tissue_MCF7_BRD.K90996982_10É M_24h	0.0940295	0.945581	292	0.998832
GTEx_Breast_Mammary_Tissue_MCF7_phentermine_10É M_6h.1	0.0930843	0.943772	292	0.998832
GTEx_Breast_Mammary_Tissue_MCF7_SR.59230A_10É M_24h	0.0930784	0.943761	292	0.998832
GTEx_Breast_Mammary_Tissue_MCF7_10.hydroxycamptothecin_10É M_24h	0.0935239	0.944619	292	0.998832
GTEx_Breast_Mammary_Tissue_MCF7_BRD.K30459086_10É M_6h	0.0938177	0.94518	292	0.998832
GTEx_Breast_Mammary_Tissue_MCF7_BRD.K77264557_5É M_24h	0.094	0.945525	292	0.998832
GTEx_Breast_Mammary_Tissue_MCF7_BRD.K31593084_5É M_24h	0.0934715	0.944519	292	0.998832
GTEx_Breast_Mammary_Tissue_MCF7_BRD.K09031632_5É M_24h	0.0932567	0.944105	292	0.998832
GTEx_Breast_Mammary_Tissue_MCF7_BRD.K36588736_5É M_24h	0.0940387	0.945599	292	0.998832
GTEx_Breast_Mammary_Tissue_MCF7_BRD.K74832096_5É M_24h	0.0937789	0.945106	292	0.998832
GTEx_Breast_Mammary_Tissue_MCF7_BRD.K79983157_5É M_24h	0.093302	0.944193	292	0.998832
GTEx_Breast_Mammary_Tissue_MCF7_BRD.K20121961_5É M_24h	0.0941102	0.945734	292	0.998832
GTEx_Breast_Mammary_Tissue_MCF7_BRD.K79609340_5É M_24h	0.0932453	0.944083	292	0.998832
GTEx_Breast_Mammary_Tissue_MCF7_BRD.K60297013_5É M_24h	0.0938578	0.945256	292	0.998832
GTEx_Breast_Mammary_Tissue_MCF7_BRD.K62982188_5É M_24h	0.0936308	0.944824	292	0.998832
GTEx_Breast_Mammary_Tissue_MCF7_BRD.K95935167_5É M_24h	0.0937131	0.944981	292	0.998832
GTEx_Breast_Mammary_Tissue_MCF7_BRD.K87125912_10É M_24h	0.0933065	0.944202	292	0.998832
GTEx_Breast_Mammary_Tissue_MCF7_BRD.K26510616_100nM_6h	0.0933863	0.944355	292	0.998832
GTEx_Breast_Mammary_Tissue_MCF7_tanespimycin_10É M_24h.1	0.0938137	0.945172	292	0.998832
GTEx_Breast_Mammary_Tissue_MCF7_ingenol_1nM_6h	0.0941072	0.945728	292	0.998832
GTEx_Breast_Mammary_Tissue_MCF7_doxorubicin_1É M_24h	0.0939039	0.945344	292	0.998832
GTEx_Breast_Mammary_Tissue_MCF7_GSK.461364_500nM_24h	0.0940083	0.945541	292	0.998832
GTEx_Breast_Mammary_Tissue_MCF7_SA.1447005_3É M_24h	0.093556	0.944681	292	0.998832
GTEx_Breast_Mammary_Tissue_MCF7_SA.1460192_10É M_24h	0.093111	0.943824	292	0.998832
GTEx_Breast_Mammary_Tissue_MCF7_BRD.K98822179_10É M_6h	0.09328	0.94415	292	0.998832
GTEx_Breast_Mammary_Tissue_MCF7_SA.1457458_500nM_24h	0.0934121	0.944405	292	0.998832
GTEx_Breast_Mammary_Tissue_MCF7_BRD.K52160314_3.33É M_24h	0.0934024	0.944386	292	0.998832
GTEx_Breast_Mammary_Tissue_MCF7_BRD.K98948170_0.41É M_24h	0.0937283	0.94501	292	0.998832
GTEx_Breast_Mammary_Tissue_MCF7_wortmannin_0.37É M_24h.2	0.0933181	0.944224	292	0.998832
GTEx_Breast_Mammary_Tissue_MCF7_nilotinib_0.04É M_24h	0.0938459	0.945233	292	0.998832
GTEx_Breast_Mammary_Tissue_MCF7_bortezomib_20.0um_24h.23	0.0938917	0.94532	292	0.998832
GTEx_Breast_Mammary_Tissue_MCF7_bortezomib_20.0um_24h.39	0.0938901	0.945317	292	0.998832
GTEx_Breast_Mammary_Tissue_MCF7_piracetam_0.37um_24h	0.0940073	0.945539	292	0.998832
GTEx_Breast_Mammary_Tissue_MCF7_MG.132_20.0um_24h.80	0.0936802	0.944918	292	0.998832
GTEx_Breast_Mammary_Tissue_MCF7_MG.132_20.0um_24h.111	0.0935185	0.944609	292	0.998832
GTEx_Breast_Mammary_Tissue_MCF7_MG.132_20.0um_24h.113	0.0938252	0.945194	292	0.998832
GTEx_Breast_Mammary_Tissue_MCF7_bortezomib_20.0um_24h.175	0.0932845	0.944159	292	0.998832
GTEx_Breast_Mammary_Tissue_MCF7_bortezomib_20.0um_24h.202	0.094115	0.945742	292	0.998832
GTEx_Breast_Mammary_Tissue_MCF7_ixazomib.citrate_3.33um_24h	0.093626	0.944815	292	0.998832
GTEx_Breast_Mammary_Tissue_MCF7_acetylcysteine_0.12um_24h	0.0933115	0.944211	292	0.998832
GTEx_Breast_Mammary_Tissue_MCF7_AKT.inhibitor.1.2_0.37um_24h.1	0.0940787	0.945674	292	0.998832
GTEx_Breast_Mammary_Tissue_MCF7_urapidil_0.37um_24h	0.0931036	0.943809	292	0.998832
GTEx_Breast_Mammary_Tissue_MCF7_luliconazole_0.37um_24h	0.094045	0.94561	292	0.998832
GTEx_Breast_Mammary_Tissue_MCF7_bortezomib_20.0um_24h.315	0.0935311	0.944633	292	0.998832
GTEx_Breast_Mammary_Tissue_MCF7_goserelin.acetate_10.0um_24h	0.0936734	0.944905	292	0.998832
GTEx_Breast_Mammary_Tissue_MCF7_ataluren_0.37um_24h	0.0936704	0.944899	292	0.998832
GTEx_Breast_Mammary_Tissue_MCF7_nisoxetine_0.04um_24h	0.0932681	0.944127	292	0.998832
GTEx_Breast_Mammary_Tissue_MDAMB231_CGP.60474_100nM_24h	0.0936903	0.944937	292	0.998832
GTEx_Breast_Mammary_Tissue_MDAMB231_QL.XII.47_10É M_24h	0.0934456	0.944469	292	0.998832
GTEx_Breast_Mammary_Tissue_MDAMB231_afatinib_10É M_6h	0.0933415	0.944269	292	0.998832
GTEx_Breast_Mammary_Tissue_MDAMB231_lapatinib_0.12um_24h	0.0934584	0.944494	292	0.998832
GTEx_Breast_Mammary_Tissue_SKBR3_SYK.inhibitor_100nM_24h	0.0933027	0.944194	292	0.998832
GTEx_Brain_Caudate_basal_ganglia_MNEU.E_SB.216763_0.37um_24h	0.112285	0.945523	205	0.998832
GTEx_Brain_Caudate_basal_ganglia_MNEU.E_GSK.1059615_0.37um_24h	0.111348	0.944022	205	0.998832
GTEx_Brain_Cerebellar_Hemisphere_MNEU.E_AZ.628_3.33um_24h	0.0992434	0.944113	258	0.998832
GTEx_Brain_Cerebellar_Hemisphere_MNEU.E_HG.9.91.01_0.12um_24h	0.0992809	0.944181	258	0.998832
GTEx_Brain_Cerebellum_MNEU.E_SB.216763_0.12um_24h	0.0847146	0.945466	359	0.998832
GTEx_Brain_Cerebellum_MNEU.E_rebastinib_10.0um_24h	0.0839328	0.943807	359	0.998832
GTEx_Brain_Hypothalamus_MNEU.E_KIN001.266_10.0um_24h	0.146256	0.943763	119	0.998832
GTEx_Brain_Hypothalamus_MNEU.E_FR.180204_0.12um_24h	0.146968	0.944642	119	0.998832
GTEx_Brain_Putamen_basal_ganglia_MNEU.E_motesanib_0.37um_24h	0.127583	0.945491	159	0.998832
GTEx_Brain_Anterior_cingulate_cortex_BA24_NEU_BRD.A14178283_10É M_24h	0.131906	0.945596	149	0.998832
GTEx_Brain_Anterior_cingulate_cortex_BA24_NEU_norethisterone_10É M_24h	0.131631	0.945222	149	0.998832
GTEx_Brain_Anterior_cingulate_cortex_BA24_NEU_BRD.K87920375_10É M_24h	0.130818	0.944109	149	0.998832
GTEx_Brain_Anterior_cingulate_cortex_BA24_NEU_dopamine_10É M_24h.2	0.130862	0.944169	149	0.998832
GTEx_Brain_Anterior_cingulate_cortex_BA24_NEU_BRD.K54472228_10É M_6h	0.130878	0.944191	149	0.998832
GTEx_Brain_Caudate_basal_ganglia_NEU_BRD.K67258146_10É M_24h	0.112032	0.945122	205	0.998832
GTEx_Brain_Caudate_basal_ganglia_NEU_teicoplanin_10É M_24h	0.1116	0.944429	205	0.998832
GTEx_Brain_Caudate_basal_ganglia_NEU_BRD.K73118655_10É M_24h	0.111553	0.944353	205	0.998832
GTEx_Brain_Caudate_basal_ganglia_NEU_BRD.K20126873_10É M_24h	0.111977	0.945034	205	0.998832
GTEx_Brain_Caudate_basal_ganglia_NEU_BRD.K39151515_10É M_24h	0.111747	0.944665	205	0.998832
GTEx_Brain_Caudate_basal_ganglia_NEU_BRD.K81408913_10É M_24h	0.112078	0.945195	205	0.998832
GTEx_Brain_Caudate_basal_ganglia_NEU_chrysamine.g_10É M_24h	0.111365	0.94405	205	0.998832
GTEx_Brain_Caudate_basal_ganglia_NEU_eicosatetraynoic.acid_10É M_24h.1	0.112406	0.945715	205	0.998832
GTEx_Brain_Caudate_basal_ganglia_NEU_splitomycin_10É M_24h.1	0.11116	0.943717	205	0.998832
GTEx_Brain_Cerebellar_Hemisphere_NEU_BRD.K02952507_10É M_24h	0.0993546	0.944315	258	0.998832
GTEx_Brain_Cerebellar_Hemisphere_NEU_BG.1015_10É M_24h	0.0995498	0.944667	258	0.998832
GTEx_Brain_Cerebellum_NEU_15.delta.prostaglandin.j2_10É M_24h.1	0.0844595	0.944929	359	0.998832
GTEx_Brain_Cerebellum_NEU_apafant_10É M_24h	0.0842048	0.944388	359	0.998832
GTEx_Brain_Cerebellum_NEU_SA.1459008_10É M_24h	0.08439	0.944782	359	0.998832
GTEx_Brain_Cerebellum_NEU_BRD.K81658952_10É M_24h	0.0841441	0.944259	359	0.998832
GTEx_Brain_Cerebellum_NEU_BIX.01294_10É M_24h.1	0.0842129	0.944406	359	0.998832
GTEx_Brain_Cerebellum_NEU_allantoxanamide_10É M_6h	0.0846133	0.945253	359	0.998832
GTEx_Brain_Cerebellum_NEU_NVP.BEZ235_10É M_24h	0.0843153	0.944623	359	0.998832
GTEx_Brain_Cerebellum_NEU_ISOX_10É M_24h	0.084534	0.945086	359	0.998832
GTEx_Brain_Cerebellum_NEU_CITCO_10É M_6h	0.0846327	0.945294	359	0.998832
GTEx_Brain_Cortex_NEU_BRD.A27640568_10É M_24h	0.10517	0.944163	230	0.998832
GTEx_Brain_Cortex_NEU_CAY.10415_10É M_24h	0.106065	0.945679	230	0.998832
GTEx_Brain_Cortex_NEU_BRD.K15475572_10É M_24h	0.105204	0.94422	230	0.998832
GTEx_Brain_Cortex_NEU_BRD.K43842808_10É M_24h	0.105742	0.945135	230	0.998832
GTEx_Brain_Cortex_NEU_doconexent_10É M_24h	0.105958	0.945498	230	0.998832
GTEx_Brain_Frontal_Cortex_BA9_NEU_PATI.1.2.3_10É M_24h	0.122275	0.94391	170	0.998832
GTEx_Brain_Frontal_Cortex_BA9_NEU_BRD.K14095788_10É M_24h	0.12297	0.94493	170	0.998832
GTEx_Brain_Hippocampus_NEU_GSK.0660_10É M_24h	0.142523	0.944309	126	0.998832
GTEx_Brain_Hippocampus_NEU_BRD.K44732214_10É M_24h	0.143636	0.945706	126	0.998832
GTEx_Brain_Hippocampus_NEU_salsoline_10É M_6h	0.142538	0.944328	126	0.998832
GTEx_Brain_Hippocampus_NEU_W.7_10É M_6h	0.142295	0.944019	126	0.998832
GTEx_Brain_Hypothalamus_NEU_BRD.K33392208_10É M_24h	0.146373	0.943908	119	0.998832
GTEx_Brain_Hypothalamus_NEU_BRD.K62169556_10É M_24h	0.147121	0.94483	119	0.998832
GTEx_Brain_Hypothalamus_NEU_BRD.K55612480_10É M_24h	0.147132	0.944842	119	0.998832
GTEx_Brain_Hypothalamus_NEU_BRD.A13914662_10É M_24h	0.14638	0.943917	119	0.998832
GTEx_Brain_Hypothalamus_NEU_genistein_10É M_24h	0.14659	0.944177	119	0.998832
GTEx_Brain_Hypothalamus_NEU_BRD.K68190084_10É M_24h	0.146544	0.94412	119	0.998832
GTEx_Brain_Hypothalamus_NEU_BRD.K21498052_10É M_24h	0.146968	0.944642	119	0.998832
GTEx_Brain_Hypothalamus_NEU_BRD.K28649955_10É M_24h	0.146711	0.944327	119	0.998832
GTEx_Brain_Hypothalamus_NEU_BRD.K36269259_10É M_24h	0.146227	0.943727	119	0.998832
GTEx_Brain_Hypothalamus_NEU_purpurogallin_10É M_6h	0.147242	0.944977	119	0.998832
GTEx_Brain_Nucleus_accumbens_basal_ganglia_NEU_BRD.K70086257_10É M_24h	0.119826	0.944439	178	0.998832
GTEx_Brain_Nucleus_accumbens_basal_ganglia_NEU_TGX.221_10É M_24h	0.120686	0.945718	178	0.998832
GTEx_Brain_Nucleus_accumbens_basal_ganglia_NEU_BRD.A06276885_10É M_24h	0.119609	0.944112	178	0.998832
GTEx_Brain_Nucleus_accumbens_basal_ganglia_NEU_SB.202190_10É M_24h	0.119476	0.94391	178	0.998832
GTEx_Brain_Nucleus_accumbens_basal_ganglia_NEU_mead.acid_10É M_24h	0.120484	0.945419	178	0.998832
GTEx_Brain_Nucleus_accumbens_basal_ganglia_NEU_BRD.K09059649_10É M_24h	0.119734	0.944299	178	0.998832
GTEx_Brain_Nucleus_accumbens_basal_ganglia_NEU_BRD.K80666761_10É M_24h	0.120181	0.944969	178	0.998832
GTEx_Brain_Nucleus_accumbens_basal_ganglia_NEU_BG.1020_10É M_24h	0.120039	0.944757	178	0.998832
GTEx_Brain_Nucleus_accumbens_basal_ganglia_NEU_BML.284_10É M_6h	0.119449	0.943869	178	0.998832
GTEx_Brain_Putamen_basal_ganglia_NEU_VU.0410183.2_10É M_24h	0.127504	0.94538	159	0.998832
GTEx_Brain_Putamen_basal_ganglia_NEU_enobosarm_10É M_24h	0.127219	0.944979	159	0.998832
GTEx_Brain_Putamen_basal_ganglia_NEU_BRD.K58900438_10É M_24h	0.127684	0.945633	159	0.998832
GTEx_Brain_Putamen_basal_ganglia_NEU_troglitazone_10É M_24h	0.127435	0.945283	159	0.998832
GTEx_Brain_Putamen_basal_ganglia_NEU_SA.1459020_10É M_24h	0.127299	0.945093	159	0.998832
GTEx_Brain_Putamen_basal_ganglia_NEU_BML.266_10É M_6h	0.126339	0.943729	159	0.998832
GTEx_Brain_Anterior_cingulate_cortex_BA24_NEU_dacomitinib_10.0um_24h	0.13066	0.94389	149	0.998832
GTEx_Brain_Caudate_basal_ganglia_NEU_veliparib_0.04um_24h	0.111561	0.944367	205	0.998832
GTEx_Brain_Caudate_basal_ganglia_NEU_CX.5461_0.04um_24h	0.111716	0.944616	205	0.998832
GTEx_Brain_Cerebellar_Hemisphere_NEU_KU.55933_0.37um_24h	0.0997103	0.944955	258	0.998832
GTEx_Brain_Cerebellar_Hemisphere_NEU_BI.2536_0.37um_24h	0.0999996	0.945472	258	0.998832
GTEx_Brain_Cerebellar_Hemisphere_NEU_JNJ.38877605_0.04um_24h	0.099645	0.944838	258	0.998832
GTEx_Brain_Cerebellum_NEU_mocetinostat_3.33um_24h	0.0846637	0.945359	359	0.998832
GTEx_Brain_Cortex_NEU_KIN001.266_1.11um_24h	0.105014	0.943895	230	0.998832
GTEx_Brain_Cortex_NEU_I.BET.762_10.0um_24h	0.105405	0.944563	230	0.998832
GTEx_Brain_Hypothalamus_NEU_ibrutinib_0.04um_24h	0.147534	0.945333	119	0.998832
GTEx_Brain_Hypothalamus_NEU_AGK.2_0.37um_24h	0.147434	0.945212	119	0.998832
GTEx_Brain_Hypothalamus_NEU_decitabine_0.04um_24h	0.147602	0.945415	119	0.998832
GTEx_Brain_Hypothalamus_NEU_sirolimus_10.0um_24h.2	0.146993	0.944672	119	0.998832
GTEx_Brain_Hypothalamus_NEU_GSK.1059615_0.04um_24h.2	0.147335	0.94509	119	0.998832
GTEx_Brain_Nucleus_accumbens_basal_ganglia_NEU_BS.181_1.11um_24h	0.12014	0.944908	178	0.998832
GTEx_Brain_Nucleus_accumbens_basal_ganglia_NEU_anacardic.acid_10.0um_24h	0.119679	0.944216	178	0.998832
GTEx_Brain_Putamen_basal_ganglia_NEU_olaparib_0.37um_24h	0.126472	0.943919	159	0.998832
GTEx_Brain_Putamen_basal_ganglia_NEU_KIN001.260_1.11um_24h	0.126656	0.944182	159	0.998832
GTEx_Brain_Anterior_cingulate_cortex_BA24_NPC_BRD.A25416824_10É M_24h	0.130805	0.944091	149	0.998832
GTEx_Brain_Anterior_cingulate_cortex_BA24_NPC_BRD.K96167523_10É M_24h	0.131089	0.944482	149	0.998832
GTEx_Brain_Anterior_cingulate_cortex_BA24_NPC_valyltryptophan_10É M_24h	0.131623	0.945213	149	0.998832
GTEx_Brain_Anterior_cingulate_cortex_BA24_NPC_fluperlapine_10É M_24h	0.131255	0.94471	149	0.998832
GTEx_Brain_Anterior_cingulate_cortex_BA24_NPC_BRD.K00859238_10É M_24h	0.131984	0.945702	149	0.998832
GTEx_Brain_Caudate_basal_ganglia_NPC_BRD.A43188678_10É M_24h	0.112353	0.945632	205	0.998832
GTEx_Brain_Caudate_basal_ganglia_NPC_BRD.K89558221_10É M_24h	0.111714	0.944612	205	0.998832
GTEx_Brain_Caudate_basal_ganglia_NPC_bisbenzimide_10É M_24h	0.111866	0.944856	205	0.998832
GTEx_Brain_Caudate_basal_ganglia_NPC_cycloheximide_10É M_24h.2	0.111241	0.943848	205	0.998832
GTEx_Brain_Caudate_basal_ganglia_NPC_BRD.K23589333_10É M_24h	0.111238	0.943843	205	0.998832
GTEx_Brain_Cerebellar_Hemisphere_NPC_WT.171_10É M_24h	0.100076	0.945607	258	0.998832
GTEx_Brain_Cerebellar_Hemisphere_NPC_tremorine_10É M_24h	0.0994712	0.944525	258	0.998832
GTEx_Brain_Cerebellar_Hemisphere_NPC_BRD.K74085580_10É M_24h	0.100016	0.945502	258	0.998832
GTEx_Brain_Cerebellar_Hemisphere_NPC_BRD.K37365015_10É M_24h	0.0997521	0.94503	258	0.998832
GTEx_Brain_Cerebellar_Hemisphere_NPC_p.azido.PE.TFMPP_10É M_24h	0.100074	0.945605	258	0.998832
GTEx_Brain_Cerebellar_Hemisphere_NPC_MG.132_10É M_24h.1	0.0999525	0.945388	258	0.998832
GTEx_Brain_Cerebellum_NPC_RN1_10É M_24h	0.0845204	0.945057	359	0.998832
GTEx_Brain_Cerebellum_NPC_BRD.K39172790_10É M_6h	0.0841203	0.944208	359	0.998832
GTEx_Brain_Cortex_NPC_BL.050_10É M_24h	0.105798	0.945229	230	0.998832
GTEx_Brain_Cortex_NPC_L.161982_10É M_24h	0.105853	0.945323	230	0.998832
GTEx_Brain_Cortex_NPC_apoptosis.activator.II_10É M_24h	0.105861	0.945336	230	0.998832
GTEx_Brain_Cortex_NPC_BP.554_10É M_24h	0.105139	0.944109	230	0.998832
GTEx_Brain_Cortex_NPC_HA.1004_10É M_24h	0.10564	0.944963	230	0.998832
GTEx_Brain_Cortex_NPC_dopamine_10É M_24h	0.105175	0.944171	230	0.998832
GTEx_Brain_Cortex_NPC_tetrabenazine_10É M_24h	0.105905	0.94541	230	0.998832
GTEx_Brain_Cortex_NPC_mevalonic.acid_10É M_6h	0.106081	0.945705	230	0.998832
GTEx_Brain_Frontal_Cortex_BA9_NPC_fluprostenol_10É M_24h	0.122788	0.944665	170	0.998832
GTEx_Brain_Frontal_Cortex_BA9_NPC_BRD.K39284479_10É M_24h	0.122568	0.944342	170	0.998832
GTEx_Brain_Frontal_Cortex_BA9_NPC_hydroxychloroquine_10É M_24h	0.122546	0.94431	170	0.998832
GTEx_Brain_Frontal_Cortex_BA9_NPC_suberoyl.bis.hydroxamic.acid_10É M_6h	0.122896	0.944823	170	0.998832
GTEx_Brain_Hippocampus_NPC_BRD.A41114263_10É M_24h	0.142055	0.943713	126	0.998832
GTEx_Brain_Hippocampus_NPC_ketoprofen_10É M_24h	0.142865	0.944741	126	0.998832
GTEx_Brain_Hippocampus_NPC_L.368899_10É M_24h	0.143249	0.945224	126	0.998832
GTEx_Brain_Hippocampus_NPC_BRD.K23319301_10É M_24h	0.143249	0.945224	126	0.998832
GTEx_Brain_Hippocampus_NPC_SA.1458306_10É M_24h	0.142754	0.944602	126	0.998832
GTEx_Brain_Hippocampus_NPC_BRD.K85236313_10É M_24h	0.142996	0.944906	126	0.998832
GTEx_Brain_Hypothalamus_NPC_BRD.A52647795_10É M_24h	0.146811	0.944449	119	0.998832
GTEx_Brain_Nucleus_accumbens_basal_ganglia_NPC_BRD.K21005091_10É M_24h	0.119615	0.94412	178	0.998832
GTEx_Brain_Nucleus_accumbens_basal_ganglia_NPC_BRD.K59980915_10É M_24h	0.119382	0.943768	178	0.998832
GTEx_Brain_Nucleus_accumbens_basal_ganglia_NPC_BRD.K78701355_10É M_24h	0.120166	0.944947	178	0.998832
GTEx_Brain_Nucleus_accumbens_basal_ganglia_NPC_RS.100329_10É M_24h	0.12038	0.945265	178	0.998832
GTEx_Brain_Nucleus_accumbens_basal_ganglia_NPC_BRD.K82071478_10É M_24h	0.119492	0.943935	178	0.998832
GTEx_Brain_Nucleus_accumbens_basal_ganglia_NPC_triacetylresveratrol_10É M_6h	0.119974	0.94466	178	0.998832
GTEx_Brain_Putamen_basal_ganglia_NPC_BL.077_10É M_24h	0.126511	0.943975	159	0.998832
GTEx_Brain_Putamen_basal_ganglia_NPC_BRD.K65258912_10É M_24h	0.127692	0.945643	159	0.998832
GTEx_Brain_Putamen_basal_ganglia_NPC_BRD.K69218883_10É M_24h	0.127671	0.945614	159	0.998832
GTEx_Brain_Putamen_basal_ganglia_NPC_BRD.U65466710_10É M_6h	0.126563	0.94405	159	0.998832
GTEx_Brain_Anterior_cingulate_cortex_BA24_NPC_ACY.1215_0.12um_24h	0.131148	0.944563	149	0.998832
GTEx_Brain_Anterior_cingulate_cortex_BA24_NPC_MC1568_0.12um_24h	0.131956	0.945663	149	0.998832
GTEx_Brain_Anterior_cingulate_cortex_BA24_NPC_anacardic.acid_10.0um_24h	0.131284	0.94475	149	0.998832
GTEx_Brain_Anterior_cingulate_cortex_BA24_NPC_GSK.2110183_2.5um_6h	0.131981	0.945698	149	0.998832
GTEx_Brain_Cerebellar_Hemisphere_NPC_AGK.2_0.04um_24h	0.100114	0.945675	258	0.998832
GTEx_Brain_Cerebellum_NPC_regorafenib_10.0um_24h	0.0846959	0.945427	359	0.998832
GTEx_Brain_Cortex_NPC_dacomitinib_0.04um_24h	0.104994	0.943861	230	0.998832
GTEx_Brain_Cortex_NPC_PF.573228_1.11um_24h	0.105767	0.945178	230	0.998832
GTEx_Brain_Frontal_Cortex_BA9_NPC_MLN.0128_0.12um_24h	0.123491	0.945687	170	0.998832
GTEx_Brain_Frontal_Cortex_BA9_NPC_MC1568_10.0um_24h	0.122597	0.944385	170	0.998832
GTEx_Brain_Frontal_Cortex_BA9_NPC_BI.2536_1.11um_24h	0.123236	0.945317	170	0.998832
GTEx_Brain_Hippocampus_NPC_bosutinib_0.37um_24h	0.142235	0.943943	126	0.998832
GTEx_Brain_Hippocampus_NPC_MLN.8054_1.11um_24h	0.14302	0.944936	126	0.998832
GTEx_Brain_Hippocampus_NPC_alectinib_10.0um_24h	0.142859	0.944733	126	0.998832
GTEx_Brain_Hypothalamus_NPC_GSK.2110183_2.5um_6h	0.147416	0.945189	119	0.998832
GTEx_Brain_Putamen_basal_ganglia_NPC_veliparib_0.37um_24h.1	0.127176	0.944919	159	0.998832
GTEx_Brain_Cerebellar_Hemisphere_NPC.CAS9_KIN001.266_10.0um_24h	0.0993882	0.944376	258	0.998832
GTEx_Brain_Cerebellar_Hemisphere_NPC.CAS9_CGP.60474_0.12um_24h	0.0993752	0.944352	258	0.998832
GTEx_Brain_Cerebellar_Hemisphere_NPC.CAS9_chelerythrine_3.33um_24h	0.0993833	0.944367	258	0.998832
GTEx_Brain_Cerebellum_NPC.CAS9_masitinib_10.0um_24h	0.0843079	0.944608	359	0.998832
GTEx_Brain_Cerebellum_NPC.CAS9_LY.2603618_10.0um_24h	0.0848223	0.945692	359	0.998832
GTEx_Brain_Cerebellum_NPC.CAS9_AZD.7762_10.0um_24h	0.0846881	0.94541	359	0.998832
GTEx_Brain_Cerebellum_NPC.CAS9_QL.XI.92_0.37um_24h	0.0846906	0.945416	359	0.998832
GTEx_Brain_Cerebellum_NPC.CAS9_PD.0325901_3.33um_24h.2	0.0845789	0.945181	359	0.998832
GTEx_Brain_Cortex_NPC.CAS9_JNJ.38877605_0.12um_24h	0.105778	0.945195	230	0.998832
GTEx_Brain_Frontal_Cortex_BA9_NPC.CAS9_SAR.245409_3.33um_24h	0.123301	0.945412	170	0.998832
GTEx_Brain_Hippocampus_NPC.CAS9_MLN.0128_0.04um_24h	0.143015	0.94493	126	0.998832
GTEx_Brain_Hippocampus_NPC.CAS9_JQ1...._0.04um_24h.1	0.142556	0.944351	126	0.998832
GTEx_Brain_Hypothalamus_NPC.CAS9_MLN.0128_0.04um_24h	0.147587	0.945398	119	0.998832
GTEx_Brain_Nucleus_accumbens_basal_ganglia_NPC.CAS9_vorinostat_3.33um_24h	0.12033	0.94519	178	0.998832
GTEx_Brain_Putamen_basal_ganglia_NPC.CAS9_AT7867_0.12um_24h	0.126605	0.94411	159	0.998832
GTEx_Brain_Anterior_cingulate_cortex_BA24_NPC.TAK_regorafenib_0.04um_24h	0.130617	0.94383	149	0.998832
GTEx_Brain_Cerebellar_Hemisphere_NPC.TAK_HG.14.10.04_0.37um_24h	0.099029	0.943723	258	0.998832
GTEx_Brain_Cerebellar_Hemisphere_NPC.TAK_MK.1775_3.33um_24h	0.0998462	0.945199	258	0.998832
GTEx_Brain_Cerebellar_Hemisphere_NPC.TAK_AZ.20_10.0um_24h	0.0998298	0.945169	258	0.998832
GTEx_Brain_Cerebellar_Hemisphere_NPC.TAK_okadaicacid_1.0um_6h	0.0993944	0.944387	258	0.998832
GTEx_Brain_Cerebellum_NPC.TAK_belinostat_1.11um_24h	0.084571	0.945164	359	0.998832
GTEx_Brain_Cerebellum_NPC.TAK_UNC.0638_10.0um_24h	0.0847376	0.945514	359	0.998832
GTEx_Brain_Cortex_NPC.TAK_bafilomycina1_0.05um_6h.2	0.105753	0.945154	230	0.998832
GTEx_Brain_Frontal_Cortex_BA9_NPC.TAK_decitabine_0.37um_24h	0.123048	0.945045	170	0.998832
GTEx_Brain_Frontal_Cortex_BA9_NPC.TAK_dexamethasone_10.0um_6h.1	0.122888	0.944811	170	0.998832
GTEx_Brain_Hippocampus_NPC.TAK_amuvatinib_0.12um_24h	0.142394	0.944145	126	0.998832
GTEx_Brain_Hippocampus_NPC.TAK_vandetanib_0.04um_24h	0.142766	0.944616	126	0.998832
GTEx_Brain_Hippocampus_NPC.TAK_anacardic.acid_0.37um_24h	0.142247	0.943958	126	0.998832
GTEx_Brain_Hippocampus_NPC.TAK_pyrazolanthrone_10.0um_24h	0.142484	0.94426	126	0.998832
GTEx_Brain_Hypothalamus_NPC.TAK_XMD.885_3.33um_24h	0.147242	0.944977	119	0.998832
GTEx_Brain_Hypothalamus_NPC.TAK_veliparib_0.04um_24h	0.146241	0.943745	119	0.998832
GTEx_Brain_Nucleus_accumbens_basal_ganglia_NPC.TAK_JW55_0.04um_24h	0.120452	0.945372	178	0.998832
GTEx_Brain_Nucleus_accumbens_basal_ganglia_NPC.TAK_JQ1...._1.0um_6h.2	0.119979	0.944667	178	0.998832
GTEx_Brain_Nucleus_accumbens_basal_ganglia_NPC.TAK_bafilomycina1_0.05um_6h.1	0.120335	0.945198	178	0.998832
GTEx_Brain_Putamen_basal_ganglia_NPC.TAK_pazopanib_0.37um_24h	0.12739	0.94522	159	0.998832
GTEx_Brain_Putamen_basal_ganglia_NPC.TAK_GNF.2_10.0um_24h	0.126732	0.94429	159	0.998832
GTEx_Brain_Putamen_basal_ganglia_NPC.TAK_serdemetan_0.04um_24h	0.127066	0.944765	159	0.998832
GTEx_Brain_Putamen_basal_ganglia_NPC.TAK_veliparib_10.0um_24h.1	0.126607	0.944112	159	0.998832
GTEx_Brain_Putamen_basal_ganglia_NPC.TAK_semagacestat_10.0um_6h	0.127137	0.944864	159	0.998832
GTEx_Colon_Transverse_AGS_dexamethasone_10É M_6h.1	0.092371	0.944828	300	0.998832
GTEx_Colon_Transverse_AGS_BRD.K89329876_40É M_6h	0.0921404	0.94438	300	0.998832
GTEx_Colon_Sigmoid_CL34_SRT.1720_10É M_6h	0.094367	0.945605	290	0.998832
GTEx_Colon_Sigmoid_HCT116_BRD.K73261812_10É M_6h	0.0943896	0.945647	290	0.998832
GTEx_Colon_Sigmoid_HT115_PIK.75_100nM_6h	0.0933703	0.943703	290	0.998832
GTEx_Colon_Sigmoid_HT29_ursolic.acid_70É M_24h	0.0934995	0.943952	290	0.998832
GTEx_Colon_Sigmoid_HT29_latrunculin.b_10É M_6h.1	0.0944221	0.945708	290	0.998832
GTEx_Colon_Sigmoid_HT29_wortmannin_10É M_6h.14	0.0937741	0.94448	290	0.998832
GTEx_Colon_Sigmoid_HT29_BRD.K71498541_5É M_24h	0.0940394	0.944985	290	0.998832
GTEx_Colon_Sigmoid_HT29_BRD.K16050964_5É M_24h	0.0934094	0.943778	290	0.998832
GTEx_Colon_Sigmoid_HT29_BRD.K27429081_5É M_24h	0.0942785	0.945438	290	0.998832
GTEx_Colon_Sigmoid_HT29_BRD.K02409808_5É M_24h	0.0939876	0.944887	290	0.998832
GTEx_Colon_Sigmoid_HT29_BRD.K27586026_5É M_24h	0.0938456	0.944616	290	0.998832
GTEx_Colon_Sigmoid_HT29_BRD.K63724542_5É M_24h	0.0936734	0.944287	290	0.998832
GTEx_Colon_Sigmoid_HT29_BRD.K89961851_5É M_24h	0.0935588	0.944067	290	0.998832
GTEx_Colon_Sigmoid_HT29_BRD.K69711545_5É M_24h	0.0935436	0.944037	290	0.998832
GTEx_Colon_Sigmoid_HT29_BRD.K94274196_5É M_24h	0.0940307	0.944969	290	0.998832
GTEx_Colon_Sigmoid_HT29_BRD.M66672790_5É M_24h	0.0939177	0.944754	290	0.998832
GTEx_Colon_Sigmoid_HT29_BRD.K91053205_5É M_24h	0.0940001	0.94491	290	0.998832
GTEx_Colon_Sigmoid_HT29_BRD.K33493537_5É M_24h	0.0936192	0.944183	290	0.998832
GTEx_Colon_Sigmoid_HT29_BRD.K75889393_5É M_24h	0.094181	0.945254	290	0.998832
GTEx_Colon_Sigmoid_HT29_KUC111774N_1É M_24h	0.0935785	0.944104	290	0.998832
GTEx_Colon_Transverse_HT29_EX.527_20É M_24h	0.0918211	0.943755	300	0.998832
GTEx_Colon_Transverse_HT29_chaetocin_100nM_6h	0.0918102	0.943734	300	0.998832
GTEx_Colon_Transverse_HT29_BRD.A43126523_10É M_6h	0.092497	0.945072	300	0.998832
GTEx_Colon_Transverse_HT29_BRD.K28215800_10É M_6h	0.0920261	0.944157	300	0.998832
GTEx_Colon_Transverse_HT29_JTC.801_10É M_6h	0.0918589	0.94383	300	0.998832
GTEx_Colon_Transverse_HT29_cinobufagin_10É M_6h	0.0921928	0.944482	300	0.998832
GTEx_Colon_Transverse_HT29_BRD.K09929530_5É M_24h	0.0928007	0.945655	300	0.998832
GTEx_Colon_Transverse_HT29_BRD.K25642832_5É M_24h	0.0928409	0.945732	300	0.998832
GTEx_Colon_Transverse_HT29_SA.1459291_5É M_24h	0.0925867	0.945244	300	0.998832
GTEx_Colon_Transverse_HT29_BRD.K65482654_5É M_24h	0.0918682	0.943848	300	0.998832
GTEx_Colon_Transverse_HT29_BRD.K91351577_5É M_24h	0.0926297	0.945327	300	0.998832
GTEx_Colon_Transverse_HT29_BRD.K86842803_5É M_24h	0.0919893	0.944085	300	0.998832
GTEx_Colon_Transverse_HT29_BRD.K55277887_5É M_24h	0.092597	0.945264	300	0.998832
GTEx_Colon_Transverse_HT29_BRD.K91338578_1É M_24h	0.0926545	0.945375	300	0.998832
GTEx_Colon_Transverse_HT29_TL.HRAS.61_0.04É M_24h	0.0919396	0.943988	300	0.998832
GTEx_Small_Intestine_Terminal_Ileum_HT29_ipsapirone_10É M_24h	0.129438	0.944008	152	0.998832
GTEx_Small_Intestine_Terminal_Ileum_HT29_homatropine_10É M_6h.1	0.130028	0.944828	152	0.998832
GTEx_Small_Intestine_Terminal_Ileum_HT29_AM.251_10É M_6h.1	0.129464	0.944045	152	0.998832
GTEx_Small_Intestine_Terminal_Ileum_HT29_BRD.K15507118_5É M_24h	0.130389	0.945324	152	0.998832
GTEx_Small_Intestine_Terminal_Ileum_HT29_BRD.K30724479_5É M_24h	0.130567	0.945567	152	0.998832
GTEx_Small_Intestine_Terminal_Ileum_HT29_BRD.K48296029_5É M_24h	0.129912	0.944667	152	0.998832
GTEx_Small_Intestine_Terminal_Ileum_HT29_BRD.K55767450_5É M_24h	0.129726	0.944409	152	0.998832
GTEx_Small_Intestine_Terminal_Ileum_HT29_BRD.K82374143_5É M_24h	0.129591	0.944221	152	0.998832
GTEx_Small_Intestine_Terminal_Ileum_HT29_BRD.K90974935_5É M_24h	0.130259	0.945146	152	0.998832
GTEx_Small_Intestine_Terminal_Ileum_HT29_BRD.K19882533_5É M_24h	0.130495	0.945469	152	0.998832
GTEx_Small_Intestine_Terminal_Ileum_HT29_BRD.K96609736_5É M_24h	0.129829	0.944553	152	0.998832
GTEx_Small_Intestine_Terminal_Ileum_HT29_BRD.K73028742_5É M_24h	0.130567	0.945567	152	0.998832
GTEx_Small_Intestine_Terminal_Ileum_HT29_BRD.K35522276_5É M_24h	0.130684	0.945727	152	0.998832
GTEx_Small_Intestine_Terminal_Ileum_HT29_BRD.K93993903_5É M_24h	0.129825	0.944547	152	0.998832
GTEx_Colon_Sigmoid_HT29_roscovitine_0.37um_24h	0.0939342	0.944785	290	0.998832
GTEx_Colon_Sigmoid_HT29_SB.525334_0.04um_24h	0.09426	0.945403	290	0.998832
GTEx_Colon_Sigmoid_HT29_licochalcone.a_3.33um_24h	0.0941414	0.945179	290	0.998832
GTEx_Colon_Sigmoid_HT29_nevirapine_3.33um_24h	0.0938414	0.944608	290	0.998832
GTEx_Colon_Sigmoid_HT29_carprofen_0.12um_24h	0.0940233	0.944955	290	0.998832
GTEx_Colon_Sigmoid_HT29_mitiglinide_10.0um_24h	0.0935827	0.944112	290	0.998832
GTEx_Colon_Sigmoid_HT29_bortezomib_20.0um_24h.110	0.094197	0.945284	290	0.998832
GTEx_Colon_Sigmoid_HT29_rimonabant_1.11um_24h	0.0942032	0.945296	290	0.998832
GTEx_Colon_Sigmoid_HT29_pimozide_0.12um_24h	0.0935318	0.944014	290	0.998832
GTEx_Colon_Sigmoid_HT29_cyproterone.acetate_0.12um_24h	0.0935307	0.944012	290	0.998832
GTEx_Colon_Sigmoid_HT29_delanzomib_0.04um_24h	0.0937018	0.944341	290	0.998832
GTEx_Colon_Sigmoid_HT29_tedizolid_10.0um_24h	0.0941515	0.945198	290	0.998832
GTEx_Colon_Sigmoid_HT29_tivozanib_1.11um_24h.1	0.0941316	0.94516	290	0.998832
GTEx_Colon_Sigmoid_HT29_lerisetron_0.04um_24h	0.094403	0.945672	290	0.998832
GTEx_Colon_Sigmoid_HT29_cilostazol_1.11um_24h	0.0934551	0.943867	290	0.998832
GTEx_Colon_Sigmoid_HT29_scopolamine_1.11um_24h	0.0939933	0.944898	290	0.998832
GTEx_Colon_Sigmoid_HT29_JTE.907_0.04um_24h	0.0939305	0.944778	290	0.998832
GTEx_Colon_Sigmoid_HT29_orlistat_0.12um_24h	0.0934571	0.943871	290	0.998832
GTEx_Colon_Sigmoid_HT29_masitinib_0.04um_24h.1	0.0934661	0.943888	290	0.998832
GTEx_Colon_Sigmoid_HT29_pimecrolimus_0.12um_24h	0.0933799	0.943721	290	0.998832
GTEx_Colon_Sigmoid_HT29_sorbinil_3.33um_24h	0.0941452	0.945186	290	0.998832
GTEx_Colon_Sigmoid_HT29_eptifibatide_0.12um_24h	0.0942853	0.945451	290	0.998832
GTEx_Colon_Transverse_HT29_BI.2536_0.12um_24h.1	0.0923651	0.944817	300	0.998832
GTEx_Colon_Transverse_HT29_ostarine_0.12um_24h	0.0925251	0.945126	300	0.998832
GTEx_Colon_Transverse_HT29_timolol_3.33um_24h	0.0927265	0.945513	300	0.998832
GTEx_Colon_Transverse_HT29_abiraterone.acetate_1.11um_24h	0.0925038	0.945085	300	0.998832
GTEx_Colon_Transverse_HT29_palonosetron_0.04um_24h	0.0923353	0.944759	300	0.998832
GTEx_Colon_Transverse_HT29_iniparib_10.0um_24h.1	0.092201	0.944498	300	0.998832
GTEx_Colon_Transverse_HT29_GSK.1070916_0.04um_24h.1	0.0926682	0.945401	300	0.998832
GTEx_Colon_Transverse_HT29_lirimilast_1.11um_24h	0.092833	0.945717	300	0.998832
GTEx_Colon_Transverse_HT29_SN.38_0.04um_24h	0.0920071	0.94412	300	0.998832
GTEx_Colon_Transverse_HT29_balaglitazone_3.33um_24h	0.0926499	0.945366	300	0.998832
GTEx_Colon_Transverse_HT29_tirofiban_1.11um_24h	0.0926847	0.945433	300	0.998832
GTEx_Colon_Transverse_HT29_butorphanol.....tartrate_10.0um_24h	0.0922377	0.944569	300	0.998832
GTEx_Colon_Transverse_HT29_cariprazine_10.0um_24h	0.0920569	0.944217	300	0.998832
GTEx_Colon_Transverse_HT29_quiflapon_3.33um_24h	0.0921524	0.944404	300	0.998832
GTEx_Colon_Transverse_HT29_nelarabine_0.04um_24h	0.0923549	0.944797	300	0.998832
GTEx_Colon_Transverse_HT29_pitavastatin_10.0um_24h	0.0923244	0.944738	300	0.998832
GTEx_Colon_Transverse_HT29_volasertib_0.04um_24h	0.09266	0.945385	300	0.998832
GTEx_Colon_Transverse_HT29_mifobate_3.33um_24h	0.0921998	0.944496	300	0.998832
GTEx_Colon_Transverse_HT29_bosentan_0.37um_24h	0.0928321	0.945715	300	0.998832
GTEx_Colon_Transverse_HT29_noscapine_3.33um_24h	0.0919942	0.944095	300	0.998832
GTEx_Colon_Transverse_HT29_reserpine_3.33um_24h	0.0921588	0.944416	300	0.998832
GTEx_Small_Intestine_Terminal_Ileum_HT29_talmapimod_1.11um_24h	0.130363	0.945289	152	0.998832
GTEx_Small_Intestine_Terminal_Ileum_HT29_clofarabine_3.33um_24h	0.129531	0.944138	152	0.998832
GTEx_Small_Intestine_Terminal_Ileum_HT29_pantoprazole_10.05um_24h	0.129703	0.944377	152	0.998832
GTEx_Small_Intestine_Terminal_Ileum_HT29_ABT.202_0.12um_24h	0.129883	0.944627	152	0.998832
GTEx_Small_Intestine_Terminal_Ileum_HT29_ketotifen_0.12um_24h	0.130649	0.945679	152	0.998832
GTEx_Small_Intestine_Terminal_Ileum_HT29_sulbutiamine_3.33um_24h	0.130452	0.945411	152	0.998832
GTEx_Small_Intestine_Terminal_Ileum_HT29_bupropion_3.33um_24h	0.129408	0.943966	152	0.998832
GTEx_Small_Intestine_Terminal_Ileum_HT29_naftopidil_3.33um_24h	0.130174	0.945028	152	0.998832
GTEx_Small_Intestine_Terminal_Ileum_HT29_imipramine_0.37um_24h	0.130572	0.945574	152	0.998832
GTEx_Small_Intestine_Terminal_Ileum_HT29_cyproterone.acetate_0.12um_24h	0.129599	0.944232	152	0.998832
GTEx_Small_Intestine_Terminal_Ileum_HT29_enzalutamide_0.12um_24h	0.130425	0.945373	152	0.998832
GTEx_Small_Intestine_Terminal_Ileum_HT29_fidarestat_0.12um_24h	0.130069	0.944885	152	0.998832
GTEx_Small_Intestine_Terminal_Ileum_HT29_lafutidine_0.37um_24h	0.130098	0.944924	152	0.998832
GTEx_Small_Intestine_Terminal_Ileum_HT29_dasatinib_10.0um_24h.5	0.129531	0.944138	152	0.998832
GTEx_Small_Intestine_Terminal_Ileum_HT29_dihydroergotamine_0.04um_24h	0.129485	0.944074	152	0.998832
GTEx_Small_Intestine_Terminal_Ileum_HT29_mercaptopurine_0.04um_24h	0.129594	0.944226	152	0.998832
GTEx_Small_Intestine_Terminal_Ileum_HT29_bucladesine_3.33um_24h	0.129437	0.944007	152	0.998832
GTEx_Small_Intestine_Terminal_Ileum_HT29_canagliflozin_0.12um_24h	0.129379	0.943926	152	0.998832
GTEx_Colon_Sigmoid_LOVO_sirolimus_10É M_6h	0.0940781	0.945059	290	0.998832
GTEx_Colon_Sigmoid_LOVO_BMS.754807_10É M_6h	0.0935934	0.944133	290	0.998832
GTEx_Colon_Transverse_LOVO_RS.23597.190_100É M_6h	0.0923501	0.944788	300	0.998832
GTEx_Small_Intestine_Terminal_Ileum_LOVO_BRD.K28112517_10É M_6h	0.129883	0.944627	152	0.998832
GTEx_Small_Intestine_Terminal_Ileum_LOVO_BRD.K50776152_40É M_6h	0.130502	0.945479	152	0.998832
GTEx_Small_Intestine_Terminal_Ileum_LOVO_BRD.K90826279_20É M_6h	0.130054	0.944863	152	0.998832
GTEx_Colon_Sigmoid_MDST8_TGX.115_100É M_6h	0.0937446	0.944423	290	0.998832
GTEx_Small_Intestine_Terminal_Ileum_MDST8_artesunate_10É M_6h	0.130303	0.945207	152	0.998832
GTEx_Colon_Transverse_NCIH508_phorbol.12.myristate.13.acetate_10É M_6h	0.0925796	0.945231	300	0.998832
GTEx_Small_Intestine_Terminal_Ileum_NCIH508_tyrphostin.AG.112_10É M_6h	0.130059	0.94487	152	0.998832
GTEx_Colon_Sigmoid_RKO_NSC.23766_100É M_6h	0.0938526	0.944629	290	0.998832
GTEx_Colon_Sigmoid_RKO_tipifarnib.P2_10É M_6h	0.094152	0.945199	290	0.998832
GTEx_Colon_Sigmoid_RKO_resveratrol_10É M_6h	0.0938792	0.94468	290	0.998832
GTEx_Colon_Transverse_RKO_lenalidomide_100É M_6h	0.0920305	0.944166	300	0.998832
GTEx_Colon_Transverse_RKO_olaparib_40É M_6h	0.0925666	0.945206	300	0.998832
GTEx_Colon_Transverse_RKO_KU.0060648_10É M_6h	0.0919603	0.944028	300	0.998832
GTEx_Colon_Transverse_RKO_GANT.58_10É M_6h	0.0921544	0.944407	300	0.998832
GTEx_Small_Intestine_Terminal_Ileum_RKO_tyrphostin.AG.112_10É M_6h	0.130426	0.945376	152	0.998832
GTEx_Colon_Sigmoid_SNUC4_BRD.A24054354_10É M_6h	0.0943834	0.945635	290	0.998832
GTEx_Colon_Sigmoid_SNUC4_BRD.K52904470_10É M_6h	0.0943229	0.945521	290	0.998832
GTEx_Colon_Sigmoid_SNUC4_FPL.64176_10É M_6h	0.0935409	0.944032	290	0.998832
GTEx_Colon_Sigmoid_SNUC4_triacsin.c_10É M_6h	0.0934363	0.94383	290	0.998832
GTEx_Colon_Transverse_SNUC4_SB.216763_10É M_6h	0.0919844	0.944076	300	0.998832
GTEx_Small_Intestine_Terminal_Ileum_SNUC4_thapsigargin_10É M_6h	0.130268	0.945159	152	0.998832
GTEx_Small_Intestine_Terminal_Ileum_SNUC4_chloroquine_10É M_6h	0.129487	0.944076	152	0.998832
GTEx_Colon_Sigmoid_SNUC5_BIBR.1532_80É M_6h	0.094343	0.945559	290	0.998832
GTEx_Small_Intestine_Terminal_Ileum_SNUC5_BRD.K59036917_10É M_6h	0.130203	0.945068	152	0.998832
GTEx_Small_Intestine_Terminal_Ileum_SNUC5_fluspirilene_5É M_6h	0.129953	0.944724	152	0.998832
GTEx_Colon_Transverse_SW480_GW.405833_40É M_6h	0.0921375	0.944375	300	0.998832
GTEx_Colon_Transverse_SW480_TH02453.036.P1_10É M_6h	0.0925762	0.945224	300	0.998832
GTEx_Colon_Transverse_SW480_batimastat_40É M_6h	0.0920866	0.944275	300	0.998832
GTEx_Colon_Transverse_SW480_rucaparib_10É M_6h	0.0925495	0.945173	300	0.998832
GTEx_Small_Intestine_Terminal_Ileum_SW620_vorinostat_10É M_6h.1	0.130148	0.944993	152	0.998832
GTEx_Cells_EBV-transformed_lymphocytes_CD34_GNF.2_0.12um_24h	0.128807	0.944316	154	0.998832
GTEx_Spleen_CD34_doramapimod_10.0um_24h	0.0999054	0.94565	259	0.998832
GTEx_Spleen_CD34_WZ.4002_0.12um_24h	0.0992711	0.944513	259	0.998832
GTEx_Whole_Blood_CD34_KW.2449_0.04um_24h	0.0784045	0.944411	414	0.998832
GTEx_Whole_Blood_CD34_XMD.892_0.12um_24h	0.078588	0.94483	414	0.998832
GTEx_Cells_EBV-transformed_lymphocytes_JURKAT_COL.3_500nM_6h	0.12838	0.943715	154	0.998832
GTEx_Spleen_JURKAT_trichostatin.a_10É M_6h	0.0991844	0.944356	259	0.998832
GTEx_Spleen_JURKAT_tyrphostin.AG.1478_1.11um_24h	0.0993591	0.944672	259	0.998832
GTEx_Whole_Blood_JURKAT_A.66_1.11um_24h	0.0786591	0.944991	414	0.998832
GTEx_Cells_EBV-transformed_lymphocytes_NOMO1_capsaicin_100É M_6h	0.129814	0.945712	154	0.998832
GTEx_Spleen_NOMO1_MW.STK33.1C_10É M_6h	0.0996797	0.945247	259	0.998832
GTEx_Whole_Blood_NOMO1_fluspirilene_5É M_6h	0.0785463	0.944735	414	0.998832
GTEx_Cells_EBV-transformed_lymphocytes_PL21_BRD.K52904470_10É M_6h	0.129237	0.944915	154	0.998832
GTEx_Spleen_PL21_elesclomol_10É M_6h	0.0995958	0.945097	259	0.998832
GTEx_Cells_EBV-transformed_lymphocytes_SKM1_gemcitabine_100nM_6h	0.129742	0.945613	154	0.998832
GTEx_Spleen_SKM1_prostaglandin.a1_1É M_6h	0.0995027	0.94493	259	0.998832
GTEx_Cells_EBV-transformed_lymphocytes_THP1_PD.98059_10É M_6h	0.129115	0.944745	154	0.998832
GTEx_Cells_EBV-transformed_lymphocytes_U937_BRD.K13077924_1É M_24h	0.128863	0.944394	154	0.998832
GTEx_Cells_EBV-transformed_lymphocytes_U937_phenothiazine_10É M_6h	0.129244	0.944925	154	0.998832
GTEx_Spleen_U937_BRD.K63513868_1É M_6h	0.0992364	0.94445	259	0.998832
GTEx_Whole_Blood_U937_BRD.K78716413_10É M_6h	0.0782812	0.944129	414	0.998832
GTEx_Cells_EBV-transformed_lymphocytes_WSUDLCL2_mesoridazine_10É M_6h	0.128669	0.944122	154	0.998832
GTEx_Whole_Blood_WSUDLCL2_nicardipine_10É M_6h	0.0787664	0.945234	414	0.998832
GTEx_Whole_Blood_WSUDLCL2_BRD.K59019422_10É M_6h	0.0786575	0.944988	414	0.998832
GTEx_Liver_HEPG2_BRD.A62647958_10É M_6h	0.119094	0.944348	180	0.998832
GTEx_Liver_HEPG2_BRD.K21614065_10É M_6h.1	0.119844	0.945473	180	0.998832
GTEx_Liver_HEPG2_entinostat_10É M_6h	0.11888	0.944023	180	0.998832
GTEx_Liver_HEPG2_U.18666A_10É M_6h	0.119918	0.945583	180	0.998832
GTEx_Liver_HEPG2_1.2.3.4.5.6.hexabromocyclohexane_10É M_6h	0.119943	0.94562	180	0.998832
GTEx_Liver_HEPG2_TWS.119_0.04um_24h	0.11926	0.944598	180	0.998832
GTEx_Liver_HEPG2_entinostat_0.12um_24h	0.119967	0.945655	180	0.998832
GTEx_Liver_HUH7_cycloheximide_3É M_6h	0.119217	0.944533	180	0.998832
GTEx_Liver_PHH_aminomethyltransferase_10É M_24h	0.119626	0.945148	180	0.998832
GTEx_Lung_A549_PSH.013_10É M_24h	0.0736572	0.944808	471	0.998832
GTEx_Lung_A549_nicotinamide_10É M_24h	0.0739823	0.945592	471	0.998832
GTEx_Lung_A549_BRD.K34596778_10É M_24h	0.0732698	0.943863	471	0.998832
GTEx_Lung_A549_BRD.K66555411_10É M_24h	0.07398	0.945586	471	0.998832
GTEx_Lung_A549_BRD.K77690805_10É M_24h.1	0.0734792	0.944375	471	0.998832
GTEx_Lung_A549_GR.89696_10É M_6h	0.0737859	0.945119	471	0.998832
GTEx_Lung_A549_BRD.K53214709_10É M_24h	0.0738777	0.94534	471	0.998832
GTEx_Lung_A549_flucloxacillin_10É M_6h	0.0735376	0.944517	471	0.998832
GTEx_Lung_A549_celecoxib_10É M_6h.1	0.0737383	0.945004	471	0.998832
GTEx_Lung_A549_CFM.1571_10É M_24h	0.073892	0.945375	471	0.998832
GTEx_Lung_A549_BRD.A32440707_10É M_24h	0.0737189	0.944957	471	0.998832
GTEx_Lung_A549_sulfafurazole_10É M_24h	0.0734572	0.944322	471	0.998832
GTEx_Lung_A549_danazol_10É M_6h.3	0.0735096	0.944449	471	0.998832
GTEx_Lung_A549_BRD.K29916225_5É M_24h	0.0738502	0.945274	471	0.998832
GTEx_Lung_A549_BRD.K97423351_5É M_24h	0.0734793	0.944375	471	0.998832
GTEx_Lung_A549_BRD.K68782403_5É M_24h	0.0734625	0.944334	471	0.998832
GTEx_Lung_A549_BRD.K25298922_5É M_24h	0.0740272	0.945699	471	0.998832
GTEx_Lung_A549_BRD.K51930253_5É M_24h	0.0738432	0.945257	471	0.998832
GTEx_Lung_A549_BRD.K34639069_5É M_24h	0.0732151	0.943728	471	0.998832
GTEx_Lung_A549_BRD.K94734308_5É M_24h	0.0739422	0.945496	471	0.998832
GTEx_Lung_A549_mepacrine_1nM_6h	0.0740126	0.945664	471	0.998832
GTEx_Lung_A549_endo.IWR.1_1É M_24h	0.0739155	0.945431	471	0.998832
GTEx_Lung_H1299_sirolimus_10É M_6h	0.0738076	0.945172	471	0.998832
GTEx_Lung_HCC15_SJ.172550_10É M_6h	0.0738392	0.945248	471	0.998832
GTEx_Lung_HCC515_SYK.inhibitor_10É M_6h	0.0735225	0.944481	471	0.998832
GTEx_Lung_HCC515_Y.27632_10É M_6h	0.0736948	0.944899	471	0.998832
GTEx_Lung_HCC515_BRD.K63770300_10É M_6h	0.0735989	0.944667	471	0.998832
GTEx_Lung_HCC515_BRD.K45278408_10É M_6h	0.0738312	0.945229	471	0.998832
GTEx_Lung_HCC515_BRD.K06555716_10É M_6h	0.0734582	0.944324	471	0.998832
GTEx_Lung_HCC515_E.4031_10É M_6h.1	0.0739468	0.945506	471	0.998832
GTEx_Lung_HCC515_MW.STK33.4A_10É M_6h	0.0733464	0.94405	471	0.998832
GTEx_Lung_HCC515_BRD.K11224669_10É M_6h	0.0736026	0.944676	471	0.998832
GTEx_Lung_HCC515_isonicotinohydroxamic.acid_1.11É M_24h	0.0733425	0.944041	471	0.998832
GTEx_Lung_HCC515_CGP.60474_0.12um_24h.1	0.0735404	0.944524	471	0.998832
GTEx_Lung_HCC515_everolimus_0.37um_24h	0.07352	0.944475	471	0.998832
GTEx_Lung_NCIH596_PRIMA1_40É M_6h	0.0739048	0.945406	471	0.998832
GTEx_Lung_SKLU1_ursolic.acid_70É M_6h	0.0732787	0.943884	471	0.998832
GTEx_Lung_SKLU1_IKK.inhibitor.X_5É M_6h	0.0736374	0.94476	471	0.998832
GTEx_Cells_Transformed_fibroblasts_SKB_I.070754_10É M_24h	0.0716968	0.945159	499	0.998832
GTEx_Cells_Transformed_fibroblasts_SKB_RS.67333_10É M_24h	0.0713153	0.944206	499	0.998832
GTEx_Muscle_Skeletal_SKB_BRD.K93296644_10É M_24h	0.0713584	0.944494	500	0.998832
GTEx_Muscle_Skeletal_SKB_flavokavain.b_10É M_24h	0.0717954	0.945582	500	0.998832
GTEx_Muscle_Skeletal_SKB_m.3M3FBS_10É M_24h	0.071769	0.945517	500	0.998832
GTEx_Cells_Transformed_fibroblasts_SKL_GSK.1059615_3.33um_24h.1	0.0711905	0.943891	499	0.998832
GTEx_Cells_Transformed_fibroblasts_SKL.C_UNC.669_10.0um_24h	0.0713571	0.944311	499	0.998832
GTEx_Muscle_Skeletal_SKL.C_AZD.1480_0.04um_24h	0.0714253	0.944662	500	0.998832
GTEx_Ovary_COV644_BRD.K73261812_10É M_6h	0.131734	0.945363	149	0.998832
GTEx_Ovary_RMGI_m.3M3FBS_80É M_6h	0.131208	0.944645	149	0.998832
GTEx_Pancreas_YAPC_atrasentan_0.04um_24h	0.0894157	0.945641	323	0.998832
GTEx_Pancreas_YAPC_firategrast_3.33um_24h	0.0894419	0.945693	323	0.998832
GTEx_Pancreas_YAPC_darapladib_0.12um_24h	0.089279	0.945369	323	0.998832
GTEx_Pancreas_YAPC_AMG.517_10.0um_24h	0.0887218	0.94425	323	0.998832
GTEx_Pancreas_YAPC_griseofulvin_3.33um_24h	0.0888948	0.944599	323	0.998832
GTEx_Pancreas_YAPC_equol_1.11um_24h	0.0894117	0.945633	323	0.998832
GTEx_Pancreas_YAPC_timofibrate_10.0um_24h	0.0893169	0.945445	323	0.998832
GTEx_Pancreas_YAPC_bruceantin_0.04um_24h	0.0885005	0.9438	323	0.998832
GTEx_Pancreas_YAPC_GSK.2636771_0.04um_24h	0.0893958	0.945601	323	0.998832
GTEx_Prostate_PC3_diazepam_10É M_24h	0.138007	0.944781	135	0.998832
GTEx_Prostate_PC3_GR.127935_10É M_6h	0.138092	0.944892	135	0.998832
GTEx_Prostate_PC3_progesterone_10É M_24h	0.1381	0.944903	135	0.998832
GTEx_Prostate_PC3_Gly.Gly.PALO_80É M_6h	0.137789	0.944497	135	0.998832
GTEx_Prostate_PC3_VU.0418946.1_10É M_6h	0.137369	0.943945	135	0.998832
GTEx_Prostate_PC3_remoxipride_10É M_24h.1	0.137579	0.944221	135	0.998832
GTEx_Prostate_PC3_mestranol_10É M_6h.3	0.137606	0.944258	135	0.998832
GTEx_Prostate_PC3_BRD.K20097363_5É M_24h	0.138177	0.945003	135	0.998832
GTEx_Prostate_PC3_BRD.K88897538_5É M_24h	0.137909	0.944654	135	0.998832
GTEx_Prostate_PC3_BRD.K30015724_5É M_24h	0.137931	0.944682	135	0.998832
GTEx_Prostate_PC3_BRD.K36928794_10É M_24h	0.13748	0.944091	135	0.998832
GTEx_Prostate_PC3_BRD.K48475203_10É M_24h	0.138609	0.945562	135	0.998832
GTEx_Prostate_PC3_BRD.K00248354_10É M_24h	0.138267	0.94512	135	0.998832
GTEx_Prostate_PC3_BRD.K45156967_10É M_24h	0.137876	0.944611	135	0.998832
GTEx_Prostate_PC3_PCI.34051_500nM_24h.1	0.137375	0.943953	135	0.998832
GTEx_Prostate_PC3_genistein_3.33É M_24h.1	0.138736	0.945725	135	0.998832
GTEx_Prostate_PC3_toremifene_0.12É M_24h.1	0.13865	0.945615	135	0.998832
GTEx_Prostate_PC3_sulforaphane_10É M_24h.3	0.138748	0.945741	135	0.998832
GTEx_Prostate_PC3_PHA.793887_3.33um_24h	0.138021	0.9448	135	0.998832
GTEx_Prostate_PC3_GSK.1904529A_0.37um_24h	0.138509	0.945433	135	0.998832
GTEx_Prostate_PC3_procaine_0.04um_24h	0.138138	0.944952	135	0.998832
GTEx_Prostate_PC3_darapladib_0.37um_24h	0.138589	0.945537	135	0.998832
GTEx_Prostate_PC3_castanospermine_0.04um_24h	0.138738	0.945728	135	0.998832
GTEx_Prostate_PC3_chrysin_1.11um_24h	0.138116	0.944924	135	0.998832
GTEx_Prostate_PC3_ritonavir_1.11um_24h	0.138458	0.945366	135	0.998832
GTEx_Prostate_PC3_PI.103_0.12um_24h.1	0.137294	0.943847	135	0.998832
GTEx_Prostate_PC3_torin.1_0.37um_24h.1	0.137387	0.943969	135	0.998832
GTEx_Prostate_PC3_ABT.202_0.04um_24h	0.138314	0.94518	135	0.998832
GTEx_Prostate_PC3_acifran_1.11um_24h	0.138721	0.945706	135	0.998832
GTEx_Prostate_PC3_XL.888_0.04um_24h	0.137293	0.943845	135	0.998832
GTEx_Prostate_PC3_penicillin.v.potassium_0.12um_24h	0.138715	0.945698	135	0.998832
GTEx_Prostate_PC3_vilazodone_0.37um_24h	0.137916	0.944663	135	0.998832
GTEx_Prostate_PC3_NSC.4644_0.02um_24h	0.137687	0.944363	135	0.998832
GTEx_Prostate_PC3_SR.2640_10.0um_24h	0.137753	0.94445	135	0.998832
GTEx_Prostate_PC3_fomocaine_0.04um_24h	0.138265	0.945117	135	0.998832
GTEx_Prostate_PC3_aminosalicylic.acid_0.12um_24h	0.137997	0.944768	135	0.998832
GTEx_Prostate_PC3_pinitol_0.12um_24h	0.138026	0.944806	135	0.998832
GTEx_Prostate_PC3_VT.464_0.12um_24h	0.138067	0.94486	135	0.998832
GTEx_Prostate_PC3_glycitein_10.0um_24h	0.138731	0.945719	135	0.998832
GTEx_Prostate_PC3_tacrolimus_0.04um_24h	0.137699	0.944379	135	0.998832
GTEx_Prostate_PC3_dihydroergocristine_10.0um_24h	0.137254	0.943794	135	0.998832
GTEx_Prostate_VCAP_necrostatin.1_10É M_24h	0.138713	0.945695	135	0.998832
GTEx_Prostate_VCAP_nizatidine_10É M_24h	0.137525	0.944151	135	0.998832
GTEx_Prostate_VCAP_BRD.K69827766_5É M_6h	0.137589	0.944235	135	0.998832
GTEx_Prostate_VCAP_BRD.K57902493_5É M_6h	0.138553	0.945489	135	0.998832
GTEx_Prostate_VCAP_BRD.K69310574_5É M_6h	0.137358	0.943931	135	0.998832
GTEx_Prostate_VCAP_BRD.K03706963_5É M_24h	0.138667	0.945637	135	0.998832
GTEx_Prostate_VCAP_BRD.K44996602_5É M_24h	0.138639	0.945601	135	0.998832
GTEx_Prostate_VCAP_BRD.K73701301_5É M_6h	0.137311	0.943869	135	0.998832
GTEx_Prostate_VCAP_BRD.K44953633_5É M_6h	0.137297	0.94385	135	0.998832
GTEx_Prostate_VCAP_BRD.K12936425_5É M_24h	0.137192	0.943711	135	0.998832
GTEx_Prostate_VCAP_withaferin.a_10É M_24h.27	0.137704	0.944386	135	0.998832
GTEx_Prostate_VCAP_BRD.K46670060_5É M_6h	0.137336	0.943901	135	0.998832
GTEx_Prostate_VCAP_BRD.K64302818_5É M_6h	0.137787	0.944494	135	0.998832
GTEx_Prostate_VCAP_phenformin_10É M_6h.1	0.137419	0.944011	135	0.998832
GTEx_Prostate_VCAP_BRD.K71240454_10É M_6h	0.138112	0.944918	135	0.998832
GTEx_Prostate_VCAP_puromycin_500nM_24h	0.138276	0.945131	135	0.998832
GTEx_Prostate_VCAP_BRD.K62346407_10É M_6h	0.13846	0.94537	135	0.998832
GTEx_Prostate_VCAP_BRD.K29033329_10É M_24h	0.137884	0.944622	135	0.998832
GTEx_Prostate_VCAP_BRD.K14989056_3É M_24h	0.138543	0.945477	135	0.998832
GTEx_Skin_Not_Sun_Exposed_Suprapubic_A375_BRD.K04930762_10É M_24h	0.075078	0.944334	451	0.998832
GTEx_Skin_Not_Sun_Exposed_Suprapubic_A375_vemurafenib_10É M_6h.2	0.0753254	0.944923	451	0.998832
GTEx_Skin_Not_Sun_Exposed_Suprapubic_A375_carmoxirole_10É M_6h	0.0749766	0.944092	451	0.998832
GTEx_Skin_Not_Sun_Exposed_Suprapubic_A375_BRD.K79112806_5É M_24h	0.0755948	0.945558	451	0.998832
GTEx_Skin_Not_Sun_Exposed_Suprapubic_A375_BRD.K44015831_5É M_24h	0.0753967	0.945091	451	0.998832
GTEx_Skin_Not_Sun_Exposed_Suprapubic_A375_BRD.K61676471_5É M_24h	0.0751801	0.944578	451	0.998832
GTEx_Skin_Not_Sun_Exposed_Suprapubic_A375_BRD.K17884417_5É M_24h	0.0748127	0.943698	451	0.998832
GTEx_Skin_Not_Sun_Exposed_Suprapubic_A375_BRD.K55693448_5É M_24h	0.0756711	0.945737	451	0.998832
GTEx_Skin_Not_Sun_Exposed_Suprapubic_A375_BRD.K55426263_5É M_24h	0.0751176	0.944429	451	0.998832
GTEx_Skin_Sun_Exposed_Lower_leg_A375_etazolate_10É M_6h	0.0676001	0.944975	560	0.998832
GTEx_Skin_Sun_Exposed_Lower_leg_A375_BRD.K40441731_10É M_24h	0.0673362	0.944275	560	0.998832
GTEx_Skin_Sun_Exposed_Lower_leg_A375_capecitabine_10É M_6h	0.0672481	0.94404	560	0.998832
GTEx_Skin_Sun_Exposed_Lower_leg_A375_BRD.K89558221_10É M_6h	0.0672673	0.944092	560	0.998832
GTEx_Skin_Sun_Exposed_Lower_leg_A375_BRD.K24855614_5É M_24h	0.0673083	0.944201	560	0.998832
GTEx_Skin_Sun_Exposed_Lower_leg_A375_BRD.K97489107_5É M_24h	0.0675287	0.944786	560	0.998832
GTEx_Skin_Sun_Exposed_Lower_leg_A375_BRD.K03935278_5É M_24h	0.0675713	0.944899	560	0.998832
GTEx_Skin_Sun_Exposed_Lower_leg_A375_BRD.K33907901_5É M_24h	0.0675429	0.944824	560	0.998832
GTEx_Skin_Sun_Exposed_Lower_leg_A375_BRD.K38126560_5É M_24h	0.0673605	0.94434	560	0.998832
GTEx_Skin_Sun_Exposed_Lower_leg_A375_BRD.K97595524_5É M_24h	0.0676558	0.945121	560	0.998832
GTEx_Skin_Sun_Exposed_Lower_leg_A375_BRD.A18573497_5É M_24h	0.0674207	0.9445	560	0.998832
GTEx_Skin_Sun_Exposed_Lower_leg_A375_BRD.K88282487_5É M_24h	0.067776	0.945437	560	0.998832
GTEx_Skin_Sun_Exposed_Lower_leg_A375_BRD.K14246967_5É M_24h	0.0675515	0.944846	560	0.998832
GTEx_Skin_Sun_Exposed_Lower_leg_A375_BRD.K08008963_5É M_24h	0.0676459	0.945095	560	0.998832
GTEx_Skin_Sun_Exposed_Lower_leg_A375_BRD.K61484309_5É M_24h	0.0676566	0.945123	560	0.998832
GTEx_Skin_Sun_Exposed_Lower_leg_A375_BRD.K16643204_5É M_24h	0.0674064	0.944462	560	0.998832
GTEx_Skin_Sun_Exposed_Lower_leg_A375_BRD.K09329774_10É M_24h	0.06725	0.944045	560	0.998832
GTEx_Skin_Sun_Exposed_Lower_leg_A375_BRD.K70074151_10É M_24h	0.0672737	0.944109	560	0.998832
GTEx_Skin_Sun_Exposed_Lower_leg_A375_BRD.K83493571_0.04É M_24h	0.0677461	0.945359	560	0.998832
GTEx_Skin_Sun_Exposed_Lower_leg_A375_tamoxifen_1.11É M_24h.1	0.0676515	0.94511	560	0.998832
GTEx_Skin_Not_Sun_Exposed_Suprapubic_A375_KIN001.269_0.37um_24h	0.0752676	0.944786	451	0.998832
GTEx_Skin_Not_Sun_Exposed_Suprapubic_A375_clobetasol_0.12um_24h	0.074924	0.943965	451	0.998832
GTEx_Skin_Not_Sun_Exposed_Suprapubic_A375_oxfendazole_0.37um_24h	0.0754543	0.945227	451	0.998832
GTEx_Skin_Not_Sun_Exposed_Suprapubic_A375_norfloxacin_1.11um_24h	0.0751756	0.944567	451	0.998832
GTEx_Skin_Not_Sun_Exposed_Suprapubic_A375_SU.11652_0.37um_24h	0.0753219	0.944914	451	0.998832
GTEx_Skin_Not_Sun_Exposed_Suprapubic_A375_barasertib_0.37um_24h	0.0753386	0.944954	451	0.998832
GTEx_Skin_Not_Sun_Exposed_Suprapubic_A375_urea_0.12um_24h	0.0756563	0.945702	451	0.998832
GTEx_Skin_Not_Sun_Exposed_Suprapubic_A375_rifaximin_10.0um_24h	0.0749974	0.944141	451	0.998832
GTEx_Skin_Not_Sun_Exposed_Suprapubic_A375_fosfomycin_0.04um_24h	0.0748826	0.943866	451	0.998832
GTEx_Skin_Not_Sun_Exposed_Suprapubic_A375_dasatinib_3.33um_24h.5	0.0748848	0.943871	451	0.998832
GTEx_Skin_Not_Sun_Exposed_Suprapubic_A375_ginkgolide.b_1.11um_24h	0.0754151	0.945135	451	0.998832
GTEx_Skin_Not_Sun_Exposed_Suprapubic_A375_etanidazole_0.37um_24h	0.0750319	0.944224	451	0.998832
GTEx_Skin_Sun_Exposed_Lower_leg_A375_protirelin_0.12um_24h	0.0677305	0.945317	560	0.998832
GTEx_Skin_Sun_Exposed_Lower_leg_A375_alvespimycin_0.37um_24h	0.0675802	0.944922	560	0.998832
GTEx_Skin_Sun_Exposed_Lower_leg_A375_ciclesonide_0.12um_24h	0.0675601	0.944869	560	0.998832
GTEx_Skin_Sun_Exposed_Lower_leg_A375_LY.215490_0.37um_24h	0.067198	0.943906	560	0.998832
GTEx_Skin_Sun_Exposed_Lower_leg_A375_tizanidine_3.33um_24h	0.067515	0.94475	560	0.998832
GTEx_Skin_Sun_Exposed_Lower_leg_A375_voriconazole_1.11um_24h	0.0672839	0.944136	560	0.998832
GTEx_Skin_Sun_Exposed_Lower_leg_A375_anandamide_0.37um_24h	0.0673389	0.944282	560	0.998832
GTEx_Skin_Sun_Exposed_Lower_leg_A375_nalbuphine_0.37um_24h	0.06717	0.943831	560	0.998832
GTEx_Skin_Sun_Exposed_Lower_leg_A375_agomelatine_0.37um_24h	0.067264	0.944083	560	0.998832
GTEx_Skin_Sun_Exposed_Lower_leg_A375_sildenafil_0.04um_24h	0.0673385	0.944281	560	0.998832
GTEx_Skin_Sun_Exposed_Lower_leg_A375_buspirone_10.0um_24h	0.0674242	0.944509	560	0.998832
GTEx_Skin_Not_Sun_Exposed_Suprapubic_SKMEL1_GW.843682X_10É M_6h	0.0751966	0.944617	451	0.998832
GTEx_Skin_Sun_Exposed_Lower_leg_SKMEL1_nutlin.3_40É M_6h	0.0673533	0.944321	560	0.998832
GTEx_Skin_Sun_Exposed_Lower_leg_SKMEL28_PF.750_80É M_6h	0.0672794	0.944124	560	0.998832
GTEx_Uterus_HELA_oxypurinol_10.0um_24h	0.151138	0.944161	112	0.998832
GTEx_Uterus_HELA_benzbromarone_1.11um_24h	0.152313	0.945556	112	0.998832
GTEx_Uterus_HELA_gaboxadol_0.12um_24h	0.150843	0.943807	112	0.998832
GTEx_Uterus_HELA_luteolin_1.11um_24h	0.152415	0.945676	112	0.998832
GTEx_Uterus_HELA_PHA.848125_0.37um_24h	0.152082	0.945284	112	0.998832
GTEx_Uterus_HELA_etacrynic.acid_0.12um_24h	0.151676	0.944804	112	0.998832
GTEx_Uterus_HELA_ursolic.acid_10.0um_24h	0.151717	0.944853	112	0.998832
GTEx_Uterus_HELA_penciclovir_3.33um_24h	0.152383	0.945639	112	0.998832
GTEx_Uterus_HELA_gliquidone_10.0um_24h	0.150809	0.943766	112	0.998832
GTEx_Uterus_HELA_MLN.8054_1.11um_24h	0.151663	0.944788	112	0.998832
GTEx_Uterus_HELA_capecitabine_1.11um_24h	0.151881	0.945047	112	0.998832
GTEx_Uterus_HELA_AGP.103_0.12um_24h	0.15132	0.94438	112	0.998832
GTEx_Uterus_HELA_talinolol_0.04um_24h	0.152124	0.945334	112	0.998832
GTEx_Uterus_HELA_nisoxetine_0.04um_24h	0.151702	0.944834	112	0.998832
GTEx_Skin_Not_Sun_Exposed_Suprapubic_A375_BRD.K78987935_5É M_24h	0.0756765	0.945749	451	0.998836
GTEx_Skin_Not_Sun_Exposed_Suprapubic_A375_BRD.K83694683_0.12É M_24h	0.0756789	0.945755	451	0.998838
GTEx_Breast_Mammary_Tissue_MCF7_BRD.K25990552_5É M_24h	0.0941268	0.945765	292	0.998844
GTEx_Brain_Nucleus_accumbens_basal_ganglia_NEU_norethisterone_10É M_24h	0.120719	0.945767	178	0.998844
GTEx_Brain_Putamen_basal_ganglia_NPC_loperamide_10É M_6h	0.127793	0.945784	159	0.998858
GTEx_Liver_HEPG2_BRD.K70086257_10É M_6h	0.120056	0.945788	180	0.998859
GTEx_Breast_Mammary_Tissue_MCF7_topotecan_10É M_6h.2	0.0941526	0.945813	292	0.998863
GTEx_Brain_Cerebellum_NEU_BRD.K28154645_10É M_24h	0.0848783	0.945809	359	0.998863
GTEx_Brain_Frontal_Cortex_BA9_NEU_brefeldin.a_10É M_24h.1	0.123574	0.945806	170	0.998863
GTEx_Colon_Sigmoid_AGS_darinaparsin_10É M_6h	0.0944687	0.945796	290	0.998863
GTEx_Colon_Sigmoid_HT29_BRD.K81146041_5É M_24h	0.0944813	0.945819	290	0.998863
GTEx_Spleen_CD34_VE.821_0.37um_24h	0.1	0.945818	259	0.998863
GTEx_Cells_EBV-transformed_lymphocytes_SKM1_mepacrine_10É M_6h	0.129896	0.945824	154	0.998863
GTEx_Prostate_PC3_BRD.K81631939_5É M_24h	0.13881	0.945821	135	0.998863
GTEx_Prostate_PC3_zalcitabine_0.37um_24h	0.138804	0.945813	135	0.998863
GTEx_Uterus_HELA_AZD.3514_1.11um_24h	0.152526	0.945806	112	0.998863
GTEx_Brain_Cortex_NPC_BRD.K25379780_10É M_24h	0.106161	0.945839	230	0.998867
GTEx_Brain_Hippocampus_NPC_olaparib_0.04um_24h	0.143744	0.94584	126	0.998867
GTEx_Colon_Sigmoid_HT29_K784.3187_10É M_6h.1	0.0944911	0.945838	290	0.998867
GTEx_Prostate_PC3_pregnenolone_3.33um_24h	0.138819	0.945831	135	0.998867
GTEx_Adipose_Subcutaneous_ASC_CGP.37157_10É M_24h	0.0719059	0.945854	500	0.998868
GTEx_Colon_Sigmoid_HT29_BRD.K32310489_5É M_24h	0.0944978	0.94585	290	0.998868
GTEx_Lung_A549_BRD.K05649647_10É M_6h	0.0740916	0.945853	471	0.998868
GTEx_Pancreas_YAPC_golvatinib_10.0um_24h	0.0895234	0.945854	323	0.998868
GTEx_Brain_Cerebellum_NEU_fenretinide_10É M_24h.1	0.0849058	0.945866	359	0.998871
GTEx_Brain_Hippocampus_NEU_fluvoxamine_10É M_24h	0.143765	0.945866	126	0.998871
GTEx_Small_Intestine_Terminal_Ileum_SW620_wortmannin_10É M_6h	0.130786	0.945867	152	0.998871
GTEx_Breast_Mammary_Tissue_MCF7_BRD.K64601990_5É M_24h	0.0941839	0.945872	292	0.998872
GTEx_Brain_Hypothalamus_NEU_sphingosine_10É M_24h	0.147981	0.945874	119	0.998872
GTEx_Prostate_VCAP_BRD.K79324911_5É M_24h	0.138855	0.945878	135	0.998873
GTEx_Breast_Mammary_Tissue_MCF7_BRD.K63851915_5É M_24h	0.0941919	0.945887	292	0.998879
GTEx_Breast_Mammary_Tissue_MCF7_iopamidol_10É M_24h	0.0941954	0.945894	292	0.998882
GTEx_Cells_EBV-transformed_lymphocytes_WSUDLCL2_tipifarnib_10É M_6h	0.129949	0.945897	154	0.998882
GTEx_Prostate_PC3_BRD.K37650321_5É M_24h	0.138872	0.9459	135	0.998883
GTEx_Breast_Mammary_Tissue_MCF7_MG.132_20.0um_24h.280	0.0942206	0.945941	292	0.998886
GTEx_Brain_Anterior_cingulate_cortex_BA24_NEU_BRD.K40185230_10É M_24h	0.132163	0.945943	149	0.998886
GTEx_Brain_Cerebellar_Hemisphere_NEU_BRD.K97103850_10É M_24h	0.100276	0.945961	258	0.998886
GTEx_Brain_Cerebellar_Hemisphere_NEU_androstenol_10É M_24h.1	0.100252	0.945919	258	0.998886
GTEx_Brain_Frontal_Cortex_BA9_NEU_BG.1020_10É M_6h	0.123665	0.945936	170	0.998886
GTEx_Brain_Hypothalamus_NEU_BRD.K58279162_10É M_24h	0.148054	0.945962	119	0.998886
GTEx_Brain_Cerebellum_NPC_BG.1026_10É M_24h	0.0849392	0.945935	359	0.998886
GTEx_Colon_Sigmoid_HT29_BRD.K31285743_5É M_24h	0.0945517	0.945951	290	0.998886
GTEx_Small_Intestine_Terminal_Ileum_HT29_BRD.K74833731_5É M_24h	0.13085	0.945954	152	0.998886
GTEx_Small_Intestine_Terminal_Ileum_HT29_BRD.K81699431_5É M_24h	0.130826	0.945921	152	0.998886
GTEx_Small_Intestine_Terminal_Ileum_HT29_BRD.K40963786_5É M_24h	0.130847	0.945949	152	0.998886
GTEx_Liver_PHH_tretinoin_10É M_24h	0.120174	0.945961	180	0.998886
GTEx_Lung_A549_arcyriaflavin.a_10É M_24h	0.0741232	0.945929	471	0.998886
GTEx_Muscle_Skeletal_SKL.C_GSK.1059615_0.37um_24h	0.0719337	0.945923	500	0.998886
GTEx_Ovary_COV644_BMS.641988_10É M_6h	0.132175	0.945958	149	0.998886
GTEx_Prostate_VCAP_camptothecin_1É M_24h	0.138914	0.945953	135	0.998886
GTEx_Uterus_HELA_maraviroc_0.04um_24h	0.152614	0.945909	112	0.998886
GTEx_Uterus_HELA_pralatrexate_3.33um_24h	0.152658	0.945961	112	0.998886
GTEx_Adipose_Visceral_Omentum_ASC.C_JQ1...._0.04um_24h	0.0831545	0.946284	376	0.998888
GTEx_Breast_Mammary_Tissue_HME1_CC.401_0.12um_24h	0.0943928	0.946264	292	0.998888
GTEx_Breast_Mammary_Tissue_MCF10A_OSI.930_1É M_24h	0.0942633	0.946021	292	0.998888
GTEx_Breast_Mammary_Tissue_MCF10A_WZ.3105_0.12um_24h	0.0944009	0.946279	292	0.998888
GTEx_Breast_Mammary_Tissue_MCF7_PD.153035_0.04um_24h	0.0942984	0.946087	292	0.998888
GTEx_Breast_Mammary_Tissue_MCF7_sotalol_0.37um_24h	0.0943474	0.946179	292	0.998888
GTEx_Breast_Mammary_Tissue_MCF7_bortezomib_20.0um_24h.36	0.0943035	0.946097	292	0.998888
GTEx_Breast_Mammary_Tissue_MCF7_bortezomib_20.0um_24h.37	0.0942541	0.946004	292	0.998888
GTEx_Breast_Mammary_Tissue_SKBR3_BMS.777607_1É M_24h	0.0944219	0.946319	292	0.998888
GTEx_Breast_Mammary_Tissue_SKBR3_JNK.9L_10É M_6h	0.0944113	0.946299	292	0.998888
GTEx_Brain_Cerebellum_MNEU.E_NVP.TAE226_0.37um_24h	0.0851032	0.946276	359	0.998888
GTEx_Brain_Anterior_cingulate_cortex_BA24_NEU_wiskostatin_10É M_24h	0.132255	0.946066	149	0.998888
GTEx_Brain_Caudate_basal_ganglia_NEU_tolcapone_10É M_24h	0.112782	0.946307	205	0.998888
GTEx_Brain_Cerebellum_NEU_BRD.K91987625_10É M_24h	0.0850035	0.946069	359	0.998888
GTEx_Brain_Frontal_Cortex_BA9_NEU_BRD.K31168993_10É M_6h	0.123783	0.946106	170	0.998888
GTEx_Brain_Hippocampus_NEU_GSK.3.inhibitor.IX_10É M_6h	0.144035	0.9462	126	0.998888
GTEx_Brain_Nucleus_accumbens_basal_ganglia_NEU_kynuramine_10É M_24h	0.12091	0.946047	178	0.998888
GTEx_Brain_Caudate_basal_ganglia_NEU_CGK.733_3.33um_24h	0.112794	0.946327	205	0.998888
GTEx_Brain_Cerebellum_NEU_sirolimus_10.0um_24h.2	0.0849682	0.945996	359	0.998888
GTEx_Brain_Nucleus_accumbens_basal_ganglia_NEU_NVP.BGJ398_3.33um_24h	0.121049	0.94625	178	0.998888
GTEx_Brain_Nucleus_accumbens_basal_ganglia_NEU_GSK.429286A_3.33um_24h	0.120939	0.94609	178	0.998888
GTEx_Brain_Putamen_basal_ganglia_NEU_JWE.035_0.12um_24h	0.127937	0.945984	159	0.998888
GTEx_Brain_Anterior_cingulate_cortex_BA24_NPC_BRD.K97149069_10É M_24h	0.132189	0.945977	149	0.998888
GTEx_Brain_Anterior_cingulate_cortex_BA24_NPC_BRD.K61192129_10É M_24h	0.132369	0.946219	149	0.998888
GTEx_Brain_Anterior_cingulate_cortex_BA24_NPC_progesterone_10É M_24h.1	0.132322	0.946156	149	0.998888
GTEx_Brain_Caudate_basal_ganglia_NPC_BRD.A75471153_10É M_24h	0.112796	0.946329	205	0.998888
GTEx_Brain_Caudate_basal_ganglia_NPC_BRD.K76938712_10É M_24h	0.11278	0.946305	205	0.998888
GTEx_Brain_Cerebellar_Hemisphere_NPC_BRD.K57019930_10É M_24h	0.100329	0.946057	258	0.998888
GTEx_Brain_Cerebellum_NPC_BRD.K02223034_10É M_24h	0.0851214	0.946314	359	0.998888
GTEx_Brain_Cerebellum_NPC_eicosatetraynoic.acid_10É M_6h	0.0851102	0.946291	359	0.998888
GTEx_Brain_Hippocampus_NPC_BRD.K72354054_10É M_24h	0.144095	0.946274	126	0.998888
GTEx_Brain_Hypothalamus_NPC_BX.912_10É M_24h	0.148139	0.946065	119	0.998888
GTEx_Brain_Nucleus_accumbens_basal_ganglia_NPC_ST.4075437_10É M_24h	0.120903	0.946037	178	0.998888
GTEx_Brain_Nucleus_accumbens_basal_ganglia_NPC_IKK.2.inhibitor_10É M_24h	0.120969	0.946133	178	0.998888
GTEx_Brain_Nucleus_accumbens_basal_ganglia_NPC_BRD.K80169513_10É M_24h	0.120882	0.946006	178	0.998888
GTEx_Brain_Nucleus_accumbens_basal_ganglia_NPC_tomelukast_10É M_6h	0.121097	0.946322	178	0.998888
GTEx_Brain_Putamen_basal_ganglia_NPC_SA.103006_10É M_24h	0.128171	0.946309	159	0.998888
GTEx_Brain_Anterior_cingulate_cortex_BA24_NPC_RAF.265_3.33um_24h	0.132273	0.94609	149	0.998888
GTEx_Brain_Anterior_cingulate_cortex_BA24_NPC.CAS9_QL.XI.92_0.04um_24h	0.132326	0.946162	149	0.998888
GTEx_Brain_Caudate_basal_ganglia_NPC.TAK_pazopanib_10.0um_24h	0.11279	0.94632	205	0.998888
GTEx_Brain_Cerebellar_Hemisphere_NPC.TAK_HG.14.10.04_1.11um_24h	0.100328	0.946055	258	0.998888
GTEx_Brain_Cerebellar_Hemisphere_NPC.TAK_IOX2_0.37um_24h	0.100364	0.946117	258	0.998888
GTEx_Brain_Cerebellum_NPC.TAK_GNF.2_0.04um_24h	0.0849657	0.945991	359	0.998888
GTEx_Brain_Cortex_NPC.TAK_GDC.0068_3.33um_24h	0.106342	0.94614	230	0.998888
GTEx_Brain_Cortex_NPC.TAK_GSK.1059615_3.33um_24h.1	0.106243	0.945977	230	0.998888
GTEx_Brain_Hippocampus_NPC.TAK_everolimus_1.11um_24h	0.143899	0.946032	126	0.998888
GTEx_Brain_Nucleus_accumbens_basal_ganglia_NPC.TAK_idelalisib_0.37um_24h	0.121007	0.94619	178	0.998888
GTEx_Small_Intestine_Terminal_Ileum_AGS_auranofin_10É M_6h	0.131007	0.946167	152	0.998888
GTEx_Colon_Sigmoid_HT29_napelline_10É M_24h	0.0947004	0.946229	290	0.998888
GTEx_Colon_Sigmoid_HT29_BRD.K00863322_10É M_24h	0.0945886	0.94602	290	0.998888
GTEx_Colon_Sigmoid_HT29_BRD.K89830699_5É M_24h	0.0945849	0.946014	290	0.998888
GTEx_Colon_Sigmoid_HT29_BRD.K97898255_5É M_24h	0.0946869	0.946204	290	0.998888
GTEx_Colon_Sigmoid_HT29_BRD.K53283295_5É M_24h	0.0945765	0.945998	290	0.998888
GTEx_Colon_Sigmoid_HT29_BRD.K54335715_5É M_24h	0.0947	0.946229	290	0.998888
GTEx_Colon_Transverse_HT29_K784.3131_10É M_6h	0.0931023	0.946229	300	0.998888
GTEx_Colon_Transverse_HT29_BRD.K67514995_5É M_24h	0.0930354	0.946102	300	0.998888
GTEx_Colon_Transverse_HT29_BRD.K40960913_5É M_24h	0.0931088	0.946242	300	0.998888
GTEx_Small_Intestine_Terminal_Ileum_HT29_BRD.K24798550_5É M_24h	0.130917	0.946044	152	0.998888
GTEx_Small_Intestine_Terminal_Ileum_HT29_BRD.K45850755_5É M_24h	0.131065	0.946246	152	0.998888
GTEx_Small_Intestine_Terminal_Ileum_HT29_BRD.K11943259_5É M_24h	0.131078	0.946262	152	0.998888
GTEx_Small_Intestine_Terminal_Ileum_HT29_BRD.K32183200_5É M_24h	0.130952	0.946092	152	0.998888
GTEx_Colon_Sigmoid_HT29_GSK.3.inhibitor.II_0.04um_24h	0.0945974	0.946037	290	0.998888
GTEx_Colon_Sigmoid_HT29_penicillin.v.potassium_0.37um_24h	0.094693	0.946216	290	0.998888
GTEx_Colon_Sigmoid_HT29_fipronil_0.37um_24h	0.0946327	0.946103	290	0.998888
GTEx_Colon_Transverse_HT29_bortezomib_20.0um_24h.203	0.0929791	0.945995	300	0.998888
GTEx_Colon_Transverse_HT29_AZD.5438_1.11um_24h.1	0.0930974	0.94622	300	0.998888
GTEx_Small_Intestine_Terminal_Ileum_HT29_acarbose_10.0um_24h	0.131008	0.946169	152	0.998888
GTEx_Small_Intestine_Terminal_Ileum_HT29_decitabine_0.12um_24h.1	0.13107	0.946252	152	0.998888
GTEx_Small_Intestine_Terminal_Ileum_LOVO_forskolin_10É M_6h	0.130987	0.946139	152	0.998888
GTEx_Colon_Sigmoid_RKO_calpeptin_10É M_6h	0.0946448	0.946126	290	0.998888
GTEx_Colon_Sigmoid_RKO_NSC.95397_10É M_6h	0.0946218	0.946083	290	0.998888
GTEx_Colon_Sigmoid_RKO_tozasertib_10É M_6h	0.0945811	0.946006	290	0.998888
GTEx_Colon_Sigmoid_SNUC4_pifithrin.mu_10É M_6h	0.0946661	0.946165	290	0.998888
GTEx_Whole_Blood_CD34_NPK76.II.72.1_0.04um_24h	0.079148	0.946091	414	0.998888
GTEx_Whole_Blood_NOMO1_RITA_10É M_6h	0.0792203	0.946252	414	0.998888
GTEx_Spleen_SKM1_DC.45.A2_10É M_6h	0.100192	0.946158	259	0.998888
GTEx_Whole_Blood_WSUDLCL2_brefeldin.a_100nM_6h	0.079202	0.946211	414	0.998888
GTEx_Lung_A549_BRD.K34968258_10É M_6h	0.0742215	0.946163	471	0.998888
GTEx_Lung_A549_BRD.K96787835_10É M_6h	0.0741678	0.946035	471	0.998888
GTEx_Lung_A549_BRD.K81514393_10É M_6h	0.0741982	0.946107	471	0.998888
GTEx_Lung_A549_BRD.K25037118_5É M_24h	0.0742792	0.9463	471	0.998888
GTEx_Lung_A549_BRD.K55883155_5É M_24h	0.0742298	0.946183	471	0.998888
GTEx_Lung_A549_BRD.K95995661_5É M_24h	0.0742487	0.946227	471	0.998888
GTEx_Lung_A549_BRD.K87340398_10É M_24h	0.0742709	0.94628	471	0.998888
GTEx_Lung_A549_afatinib_1.11um_24h	0.0742286	0.94618	471	0.998888
GTEx_Lung_H1299_BRD.K86682249_10É M_6h	0.0742475	0.946225	471	0.998888
GTEx_Lung_HCC515_betamethasone_10É M_24h	0.0742801	0.946302	471	0.998888
GTEx_Muscle_Skeletal_SKL.C_BGT.226_0.12um_24h	0.0720229	0.946142	500	0.998888
GTEx_Pancreas_YAPC_raclopride_0.04um_24h	0.0896292	0.946063	323	0.998888
GTEx_Pancreas_YAPC_ifosfamide_3.33um_24h	0.089689	0.946181	323	0.998888
GTEx_Prostate_PC3_BRD.K16910145_5É M_24h	0.139045	0.946122	135	0.998888
GTEx_Prostate_PC3_BRD.K05702937_10É M_6h	0.139162	0.946271	135	0.998888
GTEx_Prostate_PC3_curcumin_1É M_24h	0.13911	0.946205	135	0.998888
GTEx_Prostate_PC3_mitoxantrone_3.33um_24h.1	0.13907	0.946153	135	0.998888
GTEx_Prostate_PC3_GSK.2334470_0.04um_24h	0.139121	0.946219	135	0.998888
GTEx_Prostate_PC3_UNC.0321_10.0um_6h.1	0.139175	0.946288	135	0.998888
GTEx_Prostate_PC3_foretinib_1.11um_24h.1	0.139206	0.946327	135	0.998888
GTEx_Prostate_VCAP_BRD.K63585449_5É M_24h	0.138999	0.946063	135	0.998888
GTEx_Prostate_VCAP_BRD.K06187854_5É M_24h	0.139114	0.946209	135	0.998888
GTEx_Prostate_VCAP_BRD.K80767319_1É M_24h	0.139082	0.946169	135	0.998888
GTEx_Skin_Not_Sun_Exposed_Suprapubic_A375_BRD.K76263948_5É M_24h	0.0759058	0.946284	451	0.998888
GTEx_Skin_Sun_Exposed_Lower_leg_A375_benzamil_10É M_6h	0.0680041	0.946032	560	0.998888
GTEx_Skin_Sun_Exposed_Lower_leg_A375_tiabendazole_10É M_6h	0.068079	0.946226	560	0.998888
GTEx_Skin_Sun_Exposed_Lower_leg_A375_BRD.K25148849_5É M_24h	0.0679912	0.945998	560	0.998888
GTEx_Skin_Sun_Exposed_Lower_leg_A375_BRD.K62590938_5É M_24h	0.0680383	0.94612	560	0.998888
GTEx_Skin_Sun_Exposed_Lower_leg_A375_BRD.K43253317_10É M_24h	0.0680565	0.946168	560	0.998888
GTEx_Skin_Not_Sun_Exposed_Suprapubic_A375_GSK.J1_3.33um_24h	0.0758705	0.946202	451	0.998888
GTEx_Skin_Not_Sun_Exposed_Suprapubic_A375_acebutolol_1.11um_24h	0.0758518	0.946158	451	0.998888
GTEx_Skin_Not_Sun_Exposed_Suprapubic_A375_dacomitinib_3.33um_24h.1	0.0759235	0.946325	451	0.998888
GTEx_Skin_Sun_Exposed_Lower_leg_A375_trimethobenzamide_0.12um_24h	0.0680552	0.946164	560	0.998888
GTEx_Uterus_HELA_castanospermine_10.0um_24h	0.152701	0.946011	112	0.998888
GTEx_Uterus_HELA_danazol_10.0um_24h	0.152927	0.946275	112	0.998888
GTEx_Uterus_HELA_clinafloxacin_0.37um_24h	0.152795	0.946121	112	0.998888
GTEx_Cells_EBV-transformed_lymphocytes_JURKAT_masitinib_0.12um_24h	0.13027	0.946334	154	0.99889
GTEx_Brain_Frontal_Cortex_BA9_NPC_geranyl.geranyl.pyrophosphate_10É M_24h	0.123955	0.946352	170	0.998906
GTEx_Colon_Sigmoid_HT29_umeclidinium_0.04um_24h	0.0947683	0.946356	290	0.998906
GTEx_Breast_Mammary_Tissue_MCF7_bardoxolone.methyl_10.0um_24h	0.0944655	0.9464	292	0.998908
GTEx_Brain_Caudate_basal_ganglia_NEU_BRD.K82492171_10É M_24h	0.112847	0.946409	205	0.998908
GTEx_Brain_Hippocampus_NEU_rifampicin_10É M_24h	0.144194	0.946396	126	0.998908
GTEx_Brain_Nucleus_accumbens_basal_ganglia_NEU_alpha.linolenic.acid_10É M_24h	0.121158	0.94641	178	0.998908
GTEx_Brain_Putamen_basal_ganglia_NPC.TAK_CX.5461_3.33um_24h	0.12824	0.946404	159	0.998908
GTEx_Small_Intestine_Terminal_Ileum_CL34_tipifarnib_10É M_6h	0.131171	0.946389	152	0.998908
GTEx_Small_Intestine_Terminal_Ileum_HCT116_CD.1530_40É M_6h	0.131173	0.946391	152	0.998908
GTEx_Colon_Sigmoid_HT29_BRD.K48673964_5É M_24h	0.0947858	0.946388	290	0.998908
GTEx_Whole_Blood_CD34_GDC.0879_3.33um_24h	0.0792732	0.94637	414	0.998908
GTEx_Lung_HCC515_tosyllysyl.chloromethyl.ketone_10É M_6h	0.0743063	0.946364	471	0.998908
GTEx_Lung_T3M10_BRD.K08451418_10É M_6h	0.0743208	0.946398	471	0.998908
GTEx_Cells_Transformed_fibroblasts_SKL.C_vandetanib_0.37um_24h	0.0721896	0.946372	499	0.998908
GTEx_Pancreas_YAPC_ribavirin_0.37um_24h	0.0897893	0.946379	323	0.998908
GTEx_Prostate_PC3_LY.225910_10É M_6h	0.139237	0.946367	135	0.998908
GTEx_Skin_Sun_Exposed_Lower_leg_A375_SNS.314_10É M_6h	0.0681375	0.946377	560	0.998908
GTEx_Uterus_HELA_mycophenolate.mofetil_0.04um_24h	0.153039	0.946404	112	0.998908
GTEx_Adipose_Subcutaneous_ASC_formoterol_10É M_24h	0.072172	0.946506	500	0.99891
GTEx_Adipose_Visceral_Omentum_ASC_cholic.acid_10É M_24h	0.083238	0.946461	376	0.99891
GTEx_Adipose_Visceral_Omentum_ASC_metoprolol_10É M_24h	0.0832977	0.946587	376	0.99891
GTEx_Adipose_Visceral_Omentum_ASC_GSK.2334470_0.37um_24h	0.0832446	0.946475	376	0.99891
GTEx_Breast_Mammary_Tissue_MCF7_targinine_10É M_24h	0.0945428	0.946544	292	0.99891
GTEx_Breast_Mammary_Tissue_MCF7_amonafide_10É M_24h	0.0944901	0.946446	292	0.99891
GTEx_Breast_Mammary_Tissue_MCF7_vorinostat_100nM_24h.9	0.0946301	0.946707	292	0.99891
GTEx_Breast_Mammary_Tissue_MCF7_BRD.K77729938_5É M_24h	0.0944966	0.946458	292	0.99891
GTEx_Breast_Mammary_Tissue_MCF7_BRD.K51288770_5É M_24h	0.0946248	0.946697	292	0.99891
GTEx_Breast_Mammary_Tissue_MCF7_BRD.K94397824_5É M_24h	0.0946199	0.946688	292	0.99891
GTEx_Breast_Mammary_Tissue_MCF7_doxorubicin_10nM_6h.1	0.094602	0.946655	292	0.99891
GTEx_Breast_Mammary_Tissue_MCF7_SA.97110_1É M_6h	0.0946043	0.946659	292	0.99891
GTEx_Breast_Mammary_Tissue_MCF7_BRD.A36275421_10É M_24h.2	0.0945556	0.946568	292	0.99891
GTEx_Brain_Cerebellar_Hemisphere_NEU_cilostamide_10É M_24h	0.100624	0.946575	258	0.99891
GTEx_Brain_Cerebellum_NEU_BRD.K88822846_10É M_24h	0.0853143	0.946712	359	0.99891
GTEx_Brain_Hypothalamus_NEU_L.732138_10É M_24h	0.148656	0.946683	119	0.99891
GTEx_Brain_Hypothalamus_NEU_irilin.a_10É M_24h	0.148492	0.946487	119	0.99891
GTEx_Brain_Nucleus_accumbens_basal_ganglia_NEU_BRD.K45044657_10É M_24h	0.121192	0.94646	178	0.99891
GTEx_Brain_Nucleus_accumbens_basal_ganglia_NEU_YM.298198_10É M_24h	0.121268	0.946571	178	0.99891
GTEx_Brain_Putamen_basal_ganglia_NEU_BRD.K38700430_10É M_24h	0.128344	0.946548	159	0.99891
GTEx_Brain_Frontal_Cortex_BA9_NEU_NPK76.II.72.1_0.12um_24h	0.124155	0.946637	170	0.99891
GTEx_Brain_Hippocampus_NEU_KIN001.055_0.12um_24h	0.144329	0.946562	126	0.99891
GTEx_Brain_Nucleus_accumbens_basal_ganglia_NEU_VE.821_0.37um_24h	0.121337	0.946672	178	0.99891
GTEx_Brain_Anterior_cingulate_cortex_BA24_NPC_BRD.K30511626_10É M_24h	0.132649	0.946594	149	0.99891
GTEx_Brain_Cerebellar_Hemisphere_NPC_SA.1459008_10É M_24h	0.100568	0.946476	258	0.99891
GTEx_Brain_Frontal_Cortex_BA9_NPC_sirolimus_10É M_24h.1	0.124119	0.946586	170	0.99891
GTEx_Brain_Hypothalamus_NPC_quizartinib_10É M_24h	0.14856	0.946568	119	0.99891
GTEx_Brain_Nucleus_accumbens_basal_ganglia_NPC_BRD.K02223034_10É M_24h	0.121251	0.946546	178	0.99891
GTEx_Brain_Nucleus_accumbens_basal_ganglia_NPC_BRD.K06476055_10É M_24h	0.12124	0.94653	178	0.99891
GTEx_Brain_Cerebellar_Hemisphere_NPC.CAS9_ABT.737_0.12um_24h	0.100571	0.946482	258	0.99891
GTEx_Brain_Cerebellum_NPC.CAS9_BI.2536_1.11um_24h	0.0852605	0.946602	359	0.99891
GTEx_Brain_Cerebellum_NPC.CAS9_olaparib_0.04um_24h.1	0.0852992	0.946681	359	0.99891
GTEx_Brain_Putamen_basal_ganglia_NPC.CAS9_BIX.01294_0.12um_24h	0.128406	0.946632	159	0.99891
GTEx_Brain_Anterior_cingulate_cortex_BA24_NPC.TAK_RAF.265_0.12um_24h	0.132681	0.946636	149	0.99891
GTEx_Brain_Hippocampus_NPC.TAK_4.5.6.7.tetrabromobenzotriazole_25.0um_6h.1	0.144299	0.946525	126	0.99891
GTEx_Colon_Sigmoid_HT29_CAY.10594_20É M_6h	0.0948897	0.946582	290	0.99891
GTEx_Colon_Sigmoid_HT29_BRD.K79838525_5É M_24h	0.0948971	0.946595	290	0.99891
GTEx_Colon_Transverse_HT29_BRD.K35920785_10É M_6h	0.0933018	0.946607	300	0.99891
GTEx_Colon_Transverse_HT29_norketamine_10É M_6h	0.0932364	0.946483	300	0.99891
GTEx_Small_Intestine_Terminal_Ileum_HT29_trichostatin.a_10É M_6h.4	0.131248	0.946493	152	0.99891
GTEx_Small_Intestine_Terminal_Ileum_HT29_BRD.K94690761_5É M_24h	0.131345	0.946623	152	0.99891
GTEx_Small_Intestine_Terminal_Ileum_HT29_BRD.K45358881_5É M_24h	0.131392	0.946686	152	0.99891
GTEx_Small_Intestine_Terminal_Ileum_HT29_BRD.K86124549_5É M_24h	0.13133	0.946604	152	0.99891
GTEx_Small_Intestine_Terminal_Ileum_HT29_BRD.K97781791_5É M_24h	0.131216	0.946449	152	0.99891
GTEx_Small_Intestine_Terminal_Ileum_HT29_BRD.K99874282_10É M_24h	0.131398	0.946694	152	0.99891
GTEx_Colon_Sigmoid_HT29_fluspirilene_1.11um_24h	0.0948938	0.946589	290	0.99891
GTEx_Colon_Transverse_HT29_ixabepilone_0.37um_24h	0.0932899	0.946585	300	0.99891
GTEx_Colon_Transverse_HT29_thiothixene_0.04um_24h	0.0933469	0.946692	300	0.99891
GTEx_Small_Intestine_Terminal_Ileum_HT29_D.4476_1.11um_24h.1	0.131411	0.946712	152	0.99891
GTEx_Colon_Transverse_NCIH508_alda.1_40É M_6h	0.0933496	0.946697	300	0.99891
GTEx_Small_Intestine_Terminal_Ileum_RKO_MK.1775_10É M_6h	0.131282	0.946539	152	0.99891
GTEx_Small_Intestine_Terminal_Ileum_SNUC4_LFM.A13_100É M_6h	0.131368	0.946654	152	0.99891
GTEx_Colon_Sigmoid_SNUC5_batimastat_40É M_6h	0.0949294	0.946655	290	0.99891
GTEx_Cells_EBV-transformed_lymphocytes_CD34_OSI.930_10.0um_24h	0.130536	0.946695	154	0.99891
GTEx_Cells_EBV-transformed_lymphocytes_CD34_BGT.226_1.11um_24h	0.130366	0.946465	154	0.99891
GTEx_Cells_EBV-transformed_lymphocytes_WSUDLCL2_DL.PDMP_60É M_6h	0.130338	0.946427	154	0.99891
GTEx_Whole_Blood_WSUDLCL2_7.nitroindazole_80É M_6h	0.0793303	0.946497	414	0.99891
GTEx_Lung_A549_methylprednisolone_10É M_24h	0.0743741	0.946524	471	0.99891
GTEx_Lung_A549_BRD.K24351638_5É M_24h	0.0744353	0.946669	471	0.99891
GTEx_Lung_A549_withaferin.a_100nM_6h.2	0.0743793	0.946537	471	0.99891
GTEx_Lung_A549_CYT387_1.0um_6h	0.0743956	0.946575	471	0.99891
GTEx_Lung_H1299_BRD.K21614065_10É M_6h	0.0744319	0.946661	471	0.99891
GTEx_Lung_HCC515_norethindrone_10É M_6h	0.0743616	0.946495	471	0.99891
GTEx_Lung_NCIH1836_BRD.K28100108_20É M_6h	0.0743465	0.946459	471	0.99891
GTEx_Cells_Transformed_fibroblasts_SKL_chelerythrine_1.11um_24h	0.0723208	0.946691	499	0.99891
GTEx_Pancreas_YAPC_L.655240_1.11um_24h	0.089818	0.946435	323	0.99891
GTEx_Pancreas_YAPC_KX2.391_3.33um_24h	0.0898871	0.94657	323	0.99891
GTEx_Pancreas_YAPC_alizapride_10.0um_24h	0.089926	0.946646	323	0.99891
GTEx_Pancreas_YAPC_stavudine_0.04um_24h	0.0898655	0.946528	323	0.99891
GTEx_Prostate_LNCAP_QL.XII.47_1.11um_24h	0.139487	0.946684	135	0.99891
GTEx_Prostate_PC3_cimetidine_10É M_24h.2	0.139506	0.946709	135	0.99891
GTEx_Prostate_PC3_cortisol_10É M_6h	0.139367	0.946532	135	0.99891
GTEx_Prostate_PC3_BRD.K18972207_10É M_24h	0.13936	0.946523	135	0.99891
GTEx_Prostate_PC3_BRD.K23319301_10É M_24h	0.13937	0.946536	135	0.99891
GTEx_Prostate_PC3_butorphanol.....tartrate_0.37um_24h	0.139306	0.946455	135	0.99891
GTEx_Prostate_PC3_ivermectin_0.12um_24h	0.139333	0.946489	135	0.99891
GTEx_Prostate_PC3_GDC.0152_0.12um_24h	0.139503	0.946704	135	0.99891
GTEx_Prostate_PC3_rosiglitazone_0.37um_24h	0.139421	0.9466	135	0.99891
GTEx_Prostate_PC3_gestrinone_10.0um_24h	0.139314	0.946464	135	0.99891
GTEx_Prostate_VCAP_eplerenone_10É M_6h	0.139497	0.946696	135	0.99891
GTEx_Prostate_VCAP_BRD.K65774694_10É M_24h	0.139382	0.946551	135	0.99891
GTEx_Prostate_VCAP_phenformin_30É M_24h	0.13948	0.946675	135	0.99891
GTEx_Skin_Not_Sun_Exposed_Suprapubic_A375_altizide_10É M_24h	0.076081	0.94669	451	0.99891
GTEx_Skin_Not_Sun_Exposed_Suprapubic_A375_JNJ.10191584_10É M_6h	0.0760832	0.946695	451	0.99891
GTEx_Skin_Not_Sun_Exposed_Suprapubic_A375_BRD.K92884627_5É M_24h	0.0760482	0.946614	451	0.99891
GTEx_Skin_Not_Sun_Exposed_Suprapubic_A375_BRD.K34929727_5É M_24h	0.07609	0.94671	451	0.99891
GTEx_Skin_Not_Sun_Exposed_Suprapubic_A375_BRD.K63923428_5É M_24h	0.0760732	0.946671	451	0.99891
GTEx_Skin_Sun_Exposed_Lower_leg_A375_BRD.K74548617_5É M_24h	0.0681783	0.946482	560	0.99891
GTEx_Skin_Not_Sun_Exposed_Suprapubic_A375_goserelin.acetate_0.37um_24h	0.0759952	0.946491	451	0.99891
GTEx_Skin_Sun_Exposed_Lower_leg_A375_balaglitazone_0.37um_24h	0.068221	0.946592	560	0.99891
GTEx_Skin_Sun_Exposed_Lower_leg_A375_clofoctol_0.37um_24h	0.0681976	0.946532	560	0.99891
GTEx_Skin_Sun_Exposed_Lower_leg_A375_mifobate_1.11um_24h	0.0682283	0.946611	560	0.99891
GTEx_Uterus_HELA_sorbinil_1.11um_24h	0.153073	0.946444	112	0.99891
GTEx_Brain_Hypothalamus_NEU_MGCD.265_3.33um_24h	0.148691	0.946725	119	0.998912
GTEx_Lung_SKLU1_quinine_10É M_6h	0.0744571	0.946721	471	0.998912
GTEx_Prostate_PC3_BRD.K80579245_10É M_24h	0.139519	0.946724	135	0.998912
GTEx_Prostate_PC3_BRD.K61894884_5É M_24h	0.139521	0.946727	135	0.998912
GTEx_Prostate_PC3_PRX.08066_3.33um_24h	0.139523	0.94673	135	0.998912
GTEx_Breast_Mammary_Tissue_MCF7_BRD.K34665338_5É M_24h	0.0946581	0.946759	292	0.998914
GTEx_Breast_Mammary_Tissue_MCF7_tie2.kinase.inhibitor_10.0um_24h	0.0946578	0.946758	292	0.998914
GTEx_Breast_Mammary_Tissue_MCF7_MG.132_20.0um_24h.122	0.0946646	0.946771	292	0.998914
GTEx_Brain_Hippocampus_NEU_wortmannin_10É M_24h.4	0.144494	0.946764	126	0.998914
GTEx_Brain_Nucleus_accumbens_basal_ganglia_NPC.CAS9_KIN001.055_1.11um_24h	0.121394	0.946754	178	0.998914
GTEx_Brain_Cortex_NPC.TAK_tie2.kinase.inhibitor_0.04um_24h	0.106719	0.946765	230	0.998914
GTEx_Colon_Transverse_HT29_BRD.K16897811_5É M_24h	0.0933841	0.946762	300	0.998914
GTEx_Small_Intestine_Terminal_Ileum_HT29_preladenant_0.37um_24h	0.131447	0.94676	152	0.998914
GTEx_Lung_HCC515_torin.2_0.37um_24h	0.074475	0.946763	471	0.998914
GTEx_Muscle_Skeletal_SKL_pazopanib_0.37um_24h	0.0722806	0.94677	500	0.998914
GTEx_Prostate_VCAP_BRD.K36516410_5É M_24h	0.139553	0.946767	135	0.998914
GTEx_Skin_Sun_Exposed_Lower_leg_A375_CL.218872_10É M_6h	0.0682788	0.946741	560	0.998914
GTEx_Breast_Mammary_Tissue_MCF7_NPK76.II.72.1_10É M_24h.1	0.0947194	0.946873	292	0.998919
GTEx_Brain_Caudate_basal_ganglia_NEU_BRD.K91781484_10É M_6h	0.113121	0.946838	205	0.998919
GTEx_Brain_Nucleus_accumbens_basal_ganglia_NEU_ST.4039884_10É M_24h	0.121416	0.946786	178	0.998919
GTEx_Brain_Putamen_basal_ganglia_NEU_BRD.K68319707_10É M_24h	0.128559	0.946843	159	0.998919
GTEx_Brain_Frontal_Cortex_BA9_NPC_BRD.K30645599_10É M_24h	0.124325	0.946878	170	0.998919
GTEx_Brain_Hypothalamus_NPC_BRD.K44242139_10É M_24h	0.148802	0.946856	119	0.998919
GTEx_Colon_Sigmoid_HT29_BRD.K82469533_5É M_24h	0.095017	0.946817	290	0.998919
GTEx_Colon_Transverse_HT29_BRD.K42161310_5É M_24h	0.0934048	0.946801	300	0.998919
GTEx_Colon_Transverse_HT29_BRD.K30507268_5É M_24h	0.0934149	0.94682	300	0.998919
GTEx_Small_Intestine_Terminal_Ileum_HT29_clofibric.acid_10É M_6h	0.131476	0.946799	152	0.998919
GTEx_Small_Intestine_Terminal_Ileum_HT29_BRD.K38965110_5É M_24h	0.131515	0.946851	152	0.998919
GTEx_Colon_Transverse_HT29_thiothixene_3.33um_24h	0.0934311	0.94685	300	0.998919
GTEx_Small_Intestine_Terminal_Ileum_HT29_AZD.1480_0.04um_24h.1	0.131528	0.94687	152	0.998919
GTEx_Small_Intestine_Terminal_Ileum_HT29_ivermectin_10.0um_24h	0.131482	0.946808	152	0.998919
GTEx_Whole_Blood_JURKAT_bosutinib_0.37um_24h	0.0794857	0.94684	414	0.998919
GTEx_Cells_EBV-transformed_lymphocytes_PL21_TL.HRAS.61_10É M_6h	0.130638	0.946833	154	0.998919
GTEx_Spleen_SKM1_3.amino.benzamide_40É M_6h	0.100603	0.946879	259	0.998919
GTEx_Whole_Blood_SKM1_atorvastatin_10É M_6h	0.0794765	0.94682	414	0.998919
GTEx_Lung_A549_BRD.K54657957_10É M_24h	0.0744948	0.946809	471	0.998919
GTEx_Lung_A549_benzbromarone_10É M_6h.1	0.0744953	0.946811	471	0.998919
GTEx_Lung_A549_BRD.K33045404_10É M_24h	0.0745242	0.946879	471	0.998919
GTEx_Lung_A549_BRD.K06555318_5É M_24h	0.0745151	0.946857	471	0.998919
GTEx_Lung_A549_SID.26681509_3É M_6h	0.0745257	0.946882	471	0.998919
GTEx_Lung_HCC515_chloroxine_10É M_6h	0.0744963	0.946813	471	0.998919
GTEx_Lung_HCC515_BRD.A02241946_10É M_6h	0.0744836	0.946783	471	0.998919
GTEx_Pancreas_YAPC_dacarbazine_1.11um_24h	0.0900333	0.946856	323	0.998919
GTEx_Prostate_PC3_gefitinib_1nM_24h	0.139599	0.946826	135	0.998919
GTEx_Prostate_PC3_inositol_0.04um_24h	0.139611	0.946842	135	0.998919
GTEx_Prostate_PC3_PHA.793887_0.37um_24h.1	0.139591	0.946816	135	0.998919
GTEx_Skin_Not_Sun_Exposed_Suprapubic_A375_UNC.669_0.37um_24h	0.0761498	0.946848	451	0.998919
GTEx_Skin_Sun_Exposed_Lower_leg_A375_equol_1.11um_24h	0.0683336	0.946882	560	0.998919
GTEx_Uterus_HELA_oxaprozin_3.33um_24h	0.153389	0.946809	112	0.998919
GTEx_Uterus_HELA_amonafide_10.0um_24h	0.153444	0.946873	112	0.998919
GTEx_Adipose_Visceral_Omentum_ASC_EX.527_1.11um_24h	0.0834589	0.946927	376	0.998919
GTEx_Breast_Mammary_Tissue_MCF10A_OSI.027_1É M_24h	0.094751	0.946931	292	0.998919
GTEx_Breast_Mammary_Tissue_MCF7_bortezomib_20.0um_24h.189	0.0947388	0.946908	292	0.998919
GTEx_Brain_Putamen_basal_ganglia_NEU_AZD.4547_10.0um_24h	0.128598	0.946897	159	0.998919
GTEx_Brain_Cerebellar_Hemisphere_NPC_nemonapride_10É M_6h	0.100824	0.946923	258	0.998919
GTEx_Brain_Nucleus_accumbens_basal_ganglia_NPC_QW.BI.011_10É M_24h	0.121491	0.946894	178	0.998919
GTEx_Brain_Hippocampus_NPC_NVP.BGJ398_0.37um_24h	0.144611	0.946907	126	0.998919
GTEx_Colon_Sigmoid_AGS_CI.976_80É M_6h	0.0950777	0.946929	290	0.998919
GTEx_Spleen_JURKAT_BRD.K58547375_1É M_24h	0.100631	0.946929	259	0.998919
GTEx_Lung_A549_L.690330_10É M_6h	0.0745424	0.946921	471	0.998919
GTEx_Lung_A549_BRD.K94390040_10É M_6h	0.0745418	0.94692	471	0.998919
GTEx_Lung_A549_BRD.K35995122_5É M_24h	0.0745423	0.946921	471	0.998919
GTEx_Ovary_COV644_BRD.K67778494_10É M_6h	0.132896	0.946922	149	0.998919
GTEx_Prostate_PC3_adatanserin_10.0um_24h	0.139658	0.9469	135	0.998919
GTEx_Prostate_PC3_betahistine_0.12um_24h	0.13965	0.946891	135	0.998919
GTEx_Colon_Transverse_HT29_nocodazole_10É M_6h.1	0.0934789	0.94694	300	0.998922
GTEx_Pancreas_YAPC_paracetamol_3.33um_24h	0.0900765	0.94694	323	0.998922
GTEx_Brain_Cortex_NPC_CC.401_10.0um_24h	0.106828	0.946944	230	0.998923
GTEx_Adipose_Subcutaneous_ASC_UNC.669_0.04um_24h	0.0725071	0.947318	500	0.998923
GTEx_Adipose_Subcutaneous_ASC.C_SB.939_0.37um_24h	0.0723781	0.947006	500	0.998923
GTEx_Breast_Mammary_Tissue_HME1_imatinib_0.04um_24h	0.0947757	0.946977	292	0.998923
GTEx_Breast_Mammary_Tissue_MCF7_noretynodrel_10É M_24h.2	0.0949664	0.947329	292	0.998923
GTEx_Breast_Mammary_Tissue_MCF7_BRD.K28107603_5É M_24h	0.0949121	0.947229	292	0.998923
GTEx_Breast_Mammary_Tissue_MCF7_DR.2313_1nM_24h	0.0947834	0.946991	292	0.998923
GTEx_Breast_Mammary_Tissue_MCF7_sirolimus_500nM_24h.2	0.0949692	0.947334	292	0.998923
GTEx_Breast_Mammary_Tissue_MCF7_saquinavir_1.11um_24h	0.094853	0.94712	292	0.998923
GTEx_Breast_Mammary_Tissue_MCF7_oprozomib_3.33um_24h	0.0949207	0.947245	292	0.998923
GTEx_Breast_Mammary_Tissue_MCF7_AGI.5198_1.11um_24h	0.0947625	0.946952	292	0.998923
GTEx_Breast_Mammary_Tissue_MCF7_trifluridine_3.33um_24h	0.0948378	0.947092	292	0.998923
GTEx_Brain_Hippocampus_MNEU.E_BS.181_0.12um_24h	0.144689	0.947002	126	0.998923
GTEx_Brain_Nucleus_accumbens_basal_ganglia_MNEU.E_pazopanib_1.11um_24h	0.121689	0.947182	178	0.998923
GTEx_Brain_Cerebellum_NEU_BRD.K71292008_10É M_24h	0.0855873	0.947273	359	0.998923
GTEx_Brain_Cerebellum_NEU_BRD.K06816133_10É M_24h	0.0856129	0.947325	359	0.998923
GTEx_Brain_Hippocampus_NEU_ergocornine_10É M_24h	0.144836	0.947181	126	0.998923
GTEx_Brain_Hippocampus_NEU_BRD.K79947405_10É M_24h	0.144728	0.94705	126	0.998923
GTEx_Brain_Hypothalamus_NEU_BRD.K83072410_10É M_24h	0.148894	0.946966	119	0.998923
GTEx_Brain_Putamen_basal_ganglia_NEU_verrucarin.a_10É M_24h	0.128762	0.947121	159	0.998923
GTEx_Brain_Cerebellar_Hemisphere_NEU_SGI.1776_10.0um_24h	0.101014	0.947254	258	0.998923
GTEx_Brain_Hippocampus_NEU_bosutinib_0.37um_24h	0.144863	0.947214	126	0.998923
GTEx_Brain_Anterior_cingulate_cortex_BA24_NPC_mitomycin.c_10É M_24h	0.132979	0.947031	149	0.998923
GTEx_Brain_Anterior_cingulate_cortex_BA24_NPC_BRD.K35188965_10É M_24h	0.133058	0.947137	149	0.998923
GTEx_Brain_Cerebellar_Hemisphere_NPC_LY.255283_10É M_24h	0.101059	0.947332	258	0.998923
GTEx_Brain_Cortex_NPC_pterostilbene_10É M_6h	0.106858	0.946994	230	0.998923
GTEx_Brain_Frontal_Cortex_BA9_NPC_tetradecylthioacetic.acid_10É M_24h	0.124645	0.94733	170	0.998923
GTEx_Brain_Hippocampus_NPC_ganglioside_10É M_24h	0.144953	0.947324	126	0.998923
GTEx_Brain_Hippocampus_NPC_BRD.K75845944_10É M_24h	0.144923	0.947287	126	0.998923
GTEx_Brain_Nucleus_accumbens_basal_ganglia_NPC_dinoprostone_10É M_24h.1	0.121555	0.946988	178	0.998923
GTEx_Brain_Putamen_basal_ganglia_NPC_BRD.K97631938_10É M_24h	0.128865	0.947262	159	0.998923
GTEx_Brain_Cerebellum_NPC_GSK.1059615_10.0um_24h	0.0854866	0.947067	359	0.998923
GTEx_Brain_Cortex_NPC_veliparib_3.33um_24h.1	0.106895	0.947055	230	0.998923
GTEx_Brain_Frontal_Cortex_BA9_NPC_ACY.1215_0.04um_24h	0.124618	0.947293	170	0.998923
GTEx_Brain_Hippocampus_NPC_pravastatin_0.75um_6h.1	0.144728	0.94705	126	0.998923
GTEx_Brain_Putamen_basal_ganglia_NPC_D.4476_0.04um_24h	0.128761	0.947119	159	0.998923
GTEx_Brain_Anterior_cingulate_cortex_BA24_NPC.CAS9_AZD.7762_10.0um_24h	0.133214	0.947343	149	0.998923
GTEx_Brain_Hypothalamus_NPC.CAS9_tivozanib_0.04um_24h	0.149183	0.947308	119	0.998923
GTEx_Brain_Putamen_basal_ganglia_NPC.CAS9_dacomitinib_0.37um_24h	0.128865	0.947261	159	0.998923
GTEx_Brain_Putamen_basal_ganglia_NPC.CAS9_NVP.TAE226_0.37um_24h	0.128879	0.94728	159	0.998923
GTEx_Brain_Cortex_NPC.TAK_I.BET.151_0.37um_24h	0.107061	0.947326	230	0.998923
GTEx_Brain_Cortex_NPC.TAK_CX.5461_3.33um_24h	0.107006	0.947237	230	0.998923
GTEx_Brain_Nucleus_accumbens_basal_ganglia_NPC.TAK_KIN001.055_1.11um_24h	0.121743	0.947259	178	0.998923
GTEx_Brain_Putamen_basal_ganglia_NPC.TAK_epigallocatechin.gallate...._0.37um_24h	0.128922	0.94734	159	0.998923
GTEx_Colon_Sigmoid_AGS_linsitinib_10É M_6h	0.0951258	0.947018	290	0.998923
GTEx_Colon_Sigmoid_CL34_PKCbeta.inhibitor_10É M_6h	0.0951537	0.94707	290	0.998923
GTEx_Small_Intestine_Terminal_Ileum_CL34_temsirolimus_10É M_6h	0.1316	0.946966	152	0.998923
GTEx_Colon_Sigmoid_HT29_trichostatin.a_10É M_6h.5	0.0952697	0.947283	290	0.998923
GTEx_Colon_Sigmoid_HT29_BRD.K39799535_5É M_24h	0.0952478	0.947243	290	0.998923
GTEx_Colon_Sigmoid_HT29_BRD.K07073046_5É M_24h	0.0952505	0.947248	290	0.998923
GTEx_Colon_Sigmoid_HT29_BRD.K74495399_5É M_24h	0.09528	0.947302	290	0.998923
GTEx_Colon_Sigmoid_HT29_BRD.K96552587_5É M_24h	0.0951324	0.94703	290	0.998923
GTEx_Colon_Sigmoid_HT29_BRD.K54173022_5É M_24h	0.0951649	0.94709	290	0.998923
GTEx_Colon_Transverse_HT29_aminopentamide_10É M_6h.1	0.0935667	0.947105	300	0.998923
GTEx_Colon_Transverse_HT29_BRD.K36984542_5É M_24h	0.0936751	0.947307	300	0.998923
GTEx_Colon_Transverse_HT29_BRD.K15935695_10É M_24h	0.0936458	0.947253	300	0.998923
GTEx_Small_Intestine_Terminal_Ileum_HT29_EMD.386088_10É M_6h	0.13176	0.94718	152	0.998923
GTEx_Small_Intestine_Terminal_Ileum_HT29_BRD.K86843304_5É M_24h	0.131809	0.947245	152	0.998923
GTEx_Colon_Sigmoid_HT29_XMD.1499_0.04um_24h	0.0952996	0.947338	290	0.998923
GTEx_Colon_Sigmoid_HT29_MLN.8054_10.0um_24h	0.0951869	0.947131	290	0.998923
GTEx_Colon_Sigmoid_HT29_tesaglitazar_0.04um_24h	0.0952535	0.947253	290	0.998923
GTEx_Colon_Sigmoid_HT29_bupropion_10.0um_24h	0.0952906	0.947321	290	0.998923
GTEx_Colon_Sigmoid_HT29_timofibrate_0.37um_24h	0.0951449	0.947054	290	0.998923
GTEx_Colon_Sigmoid_HT29_ENMD.2076_0.37um_24h	0.0952963	0.947332	290	0.998923
GTEx_Colon_Sigmoid_HT29_thiomersal_10.0um_24h	0.0951648	0.94709	290	0.998923
GTEx_Colon_Transverse_HT29_pterostilbene_1.11um_24h	0.0935853	0.94714	300	0.998923
GTEx_Small_Intestine_Terminal_Ileum_HT29_VX.765_0.04um_24h	0.13174	0.947153	152	0.998923
GTEx_Colon_Sigmoid_MDST8_MW.A1.12_10É M_6h	0.0951681	0.947096	290	0.998923
GTEx_Colon_Transverse_MDST8_valdecoxib_100É M_6h	0.0936467	0.947255	300	0.998923
GTEx_Small_Intestine_Terminal_Ileum_MDST8_NU.1025_10É M_6h	0.13182	0.947259	152	0.998923
GTEx_Whole_Blood_CD34_KIN001.269_0.37um_24h	0.0796955	0.947302	414	0.998923
GTEx_Spleen_JURKAT_KIN001.270_0.04um_24h	0.100731	0.947103	259	0.998923
GTEx_Whole_Blood_JURKAT_AT7867_1.11um_24h	0.0796139	0.947123	414	0.998923
GTEx_Spleen_NOMO1_ISOX_10É M_6h	0.100802	0.947226	259	0.998923
GTEx_Cells_EBV-transformed_lymphocytes_WSUDLCL2_ARP.101_10É M_6h	0.130848	0.947116	154	0.998923
GTEx_Liver_HEPG2_XMD.16144_0.12um_24h	0.121015	0.947194	180	0.998923
GTEx_Lung_A549_BRD.K08463963_10É M_6h	0.0747139	0.947323	471	0.998923
GTEx_Lung_A549_mepyramine_10É M_6h	0.0746461	0.947165	471	0.998923
GTEx_Lung_A549_BRD.K42863614_5É M_24h	0.0745616	0.946967	471	0.998923
GTEx_Lung_A549_BRD.K02409808_10É M_24h	0.0747248	0.947349	471	0.998923
GTEx_Lung_A549_trichostatin.a_100nM_24h	0.0747126	0.94732	471	0.998923
GTEx_Lung_A549_benzohydroxamic.acid_0.12É M_24h	0.0746397	0.94715	471	0.998923
GTEx_Lung_A549_BRD.K64106162_1.11É M_24h	0.0747152	0.947326	471	0.998923
GTEx_Lung_HCC515_alrestatin_10É M_6h	0.0746481	0.947169	471	0.998923
GTEx_Lung_HCC515_BRD.A98888159_10É M_6h	0.0747192	0.947336	471	0.998923
GTEx_Muscle_Skeletal_A673_nutlin.3_40É M_6h	0.0725198	0.947348	500	0.998923
GTEx_Cells_Transformed_fibroblasts_SKB_dehydroisoandosterone_10É M_24h	0.0725788	0.947315	499	0.998923
GTEx_Cells_Transformed_fibroblasts_SKB_medrysone_10É M_24h.1	0.0725651	0.947282	499	0.998923
GTEx_Cells_Transformed_fibroblasts_SKL_GSK.1059615_0.37um_24h.1	0.0725478	0.94724	499	0.998923
GTEx_Cells_Transformed_fibroblasts_SKL_ponatinib_0.04um_24h	0.0725672	0.947287	499	0.998923
GTEx_Cells_Transformed_fibroblasts_SKL_SB.239063_0.04um_24h	0.0725884	0.947338	499	0.998923
GTEx_Cells_Transformed_fibroblasts_SKL_MGCD.265_1.11um_24h	0.0724676	0.947047	499	0.998923
GTEx_Pancreas_YAPC_thiocolchicoside_1.11um_24h	0.090093	0.946972	323	0.998923
GTEx_Pancreas_YAPC_idebenone_1.11um_24h	0.0902323	0.947243	323	0.998923
GTEx_Pancreas_YAPC_fenoldopam_1.11um_24h	0.0901678	0.947118	323	0.998923
GTEx_Pancreas_YAPC_MG.132_20.0um_24h.300	0.0901566	0.947096	323	0.998923
GTEx_Prostate_PC3_BRD.K27742591_5É M_24h	0.139933	0.947248	135	0.998923
GTEx_Prostate_PC3_BRD.K52719892_5É M_24h	0.139984	0.947312	135	0.998923
GTEx_Prostate_PC3_BRD.K55426263_10É M_24h	0.13998	0.947306	135	0.998923
GTEx_Prostate_PC3_BRD.K74566474_10É M_6h	0.139755	0.947023	135	0.998923
GTEx_Prostate_PC3_balsalazide_0.12um_24h	0.13998	0.947306	135	0.998923
GTEx_Prostate_PC3_pasireotide_0.12um_24h	0.13983	0.947117	135	0.998923
GTEx_Prostate_PC3_terbinafine_1.11um_24h	0.140003	0.947335	135	0.998923
GTEx_Prostate_PC3_amantadine_10.0um_24h	0.139805	0.947087	135	0.998923
GTEx_Prostate_PC3_pyrimethamine_1.11um_24h	0.139821	0.947106	135	0.998923
GTEx_Prostate_VCAP_hydralazine_10É M_24h	0.139733	0.946996	135	0.998923
GTEx_Prostate_VCAP_denbufylline_10É M_24h	0.139948	0.947266	135	0.998923
GTEx_Prostate_VCAP_BRD.K55415928_5É M_6h	0.139823	0.947109	135	0.998923
GTEx_Prostate_VCAP_etoposide_10É M_24h.2	0.139897	0.947202	135	0.998923
GTEx_Prostate_VCAP_BRD.K03522229_10É M_6h	0.139887	0.947189	135	0.998923
GTEx_Skin_Not_Sun_Exposed_Suprapubic_A375_bisindolylmaleimide_10É M_24h.1	0.0763153	0.947228	451	0.998923
GTEx_Skin_Not_Sun_Exposed_Suprapubic_A375_BRD.A96791331_5É M_24h	0.0762684	0.947121	451	0.998923
GTEx_Skin_Sun_Exposed_Lower_leg_A375_BRD.K62176618_5É M_24h	0.0684643	0.947216	560	0.998923
GTEx_Skin_Sun_Exposed_Lower_leg_A375_BRD.K21001652_3.33É M_24h	0.0684765	0.947247	560	0.998923
GTEx_Skin_Not_Sun_Exposed_Suprapubic_A375_saracatinib_0.12um_24h	0.0762003	0.946964	451	0.998923
GTEx_Skin_Not_Sun_Exposed_Suprapubic_A375_AZD.4547_1.11um_24h	0.0763006	0.947195	451	0.998923
GTEx_Skin_Not_Sun_Exposed_Suprapubic_A375_D.4476_10.0um_24h	0.0762883	0.947166	451	0.998923
GTEx_Skin_Not_Sun_Exposed_Suprapubic_A375_moxonidine_3.33um_24h	0.0762594	0.9471	451	0.998923
GTEx_Skin_Not_Sun_Exposed_Suprapubic_A375_retigabine_0.04um_24h	0.0763672	0.947347	451	0.998923
GTEx_Skin_Sun_Exposed_Lower_leg_A375_licochalcone.a_10.0um_24h	0.0684131	0.947085	560	0.998923
GTEx_Skin_Sun_Exposed_Lower_leg_A375_VGX.1027_3.33um_24h	0.0685063	0.947323	560	0.998923
GTEx_Skin_Sun_Exposed_Lower_leg_A375_piretanide_0.12um_24h	0.0683906	0.947028	560	0.998923
GTEx_Skin_Sun_Exposed_Lower_leg_A375_MK.0773_10.0um_24h	0.0685078	0.947327	560	0.998923
GTEx_Skin_Sun_Exposed_Lower_leg_A375_famciclovir_10.0um_24h	0.0683626	0.946956	560	0.998923
GTEx_Uterus_HELA_progesterone_0.04um_24h	0.153799	0.947281	112	0.998923
GTEx_Uterus_HELA_piclamilast_0.37um_24h	0.153536	0.94698	112	0.998923
GTEx_Breast_Mammary_Tissue_MCF7_BRD.K58745468_5É M_24h	0.0950033	0.947397	292	0.998926
GTEx_Brain_Cerebellar_Hemisphere_NEU_BRD.K70669970_10É M_24h	0.101079	0.947366	258	0.998926
GTEx_Brain_Hippocampus_NPC_doramapimod_0.37um_24h	0.145012	0.947395	126	0.998926
GTEx_Brain_Nucleus_accumbens_basal_ganglia_NPC_PD.0325901_3.33um_24h	0.12182	0.94737	178	0.998926
GTEx_Brain_Hypothalamus_NPC.CAS9_A.66_0.37um_24h	0.14924	0.947375	119	0.998926
GTEx_Brain_Anterior_cingulate_cortex_BA24_NPC.TAK_olaparib_0.04um_24h	0.133254	0.947396	149	0.998926
GTEx_Colon_Sigmoid_HT29_BRD.K58253880_5É M_24h	0.0953272	0.947388	290	0.998926
GTEx_Colon_Transverse_HT29_SA.1459020_10É M_24h	0.0937149	0.947382	300	0.998926
GTEx_Small_Intestine_Terminal_Ileum_HT29_naftidrofuryl_0.04um_24h	0.131905	0.947373	152	0.998926
GTEx_Lung_A549_BRD.K54051742_5É M_24h	0.0747303	0.947362	471	0.998926
GTEx_Lung_A549_BAX.channel.blocker_10nM_24h	0.0747437	0.947393	471	0.998926
GTEx_Skin_Not_Sun_Exposed_Suprapubic_A375_BRD.K31633278_5É M_24h	0.076371	0.947356	451	0.998926
GTEx_Skin_Sun_Exposed_Lower_leg_A375_BRD.K41731469_5É M_24h	0.0685279	0.947378	560	0.998926
GTEx_Skin_Sun_Exposed_Lower_leg_A375_BRD.K22587354_10É M_24h	0.0685243	0.947369	560	0.998926
GTEx_Breast_Mammary_Tissue_MCF7_tegobuvir_1.11um_24h	0.0950201	0.947428	292	0.998928
GTEx_Breast_Mammary_Tissue_MCF7_bortezomib_20.0um_24h.62	0.0950241	0.947435	292	0.998928
GTEx_Brain_Frontal_Cortex_BA9_MNEU.E_BIX.02189_1.11um_24h	0.124709	0.94742	170	0.998928
GTEx_Brain_Hypothalamus_NPC_PD.0325901_1.11um_24h.1	0.149292	0.947436	119	0.998928
GTEx_Spleen_CD34_olaparib_10.0um_24h	0.100922	0.947435	259	0.998928
GTEx_Pancreas_YAPC_tipranavir_10.0um_24h	0.0903201	0.947413	323	0.998928
GTEx_Pancreas_YAPC_mycophenolate.mofetil_10.0um_24h	0.0903314	0.947435	323	0.998928
GTEx_Prostate_PC3_HDAC1.selective_10É M_24h.1	0.140084	0.947437	135	0.998928
GTEx_Prostate_PC3_avrainvillamide.analog.3_0.37É M_24h	0.14008	0.947432	135	0.998928
GTEx_Prostate_PC3_OSI.027_2.0um_6h	0.140073	0.947423	135	0.998928
GTEx_Prostate_PC3_rosiglitazone_3.33um_24h	0.140078	0.94743	135	0.998928
GTEx_Skin_Sun_Exposed_Lower_leg_A375_methocarbamol_0.12um_24h	0.0685432	0.947417	560	0.998928
GTEx_Brain_Cortex_NEU_masitinib_10É M_24h	0.107131	0.947442	230	0.998929
GTEx_Breast_Mammary_Tissue_MCF7_bortezomib_20.0um_24h.310	0.0950364	0.947458	292	0.998935
GTEx_Brain_Frontal_Cortex_BA9_NEU_vicriviroc_10É M_24h	0.124733	0.947455	170	0.998935
GTEx_Brain_Hippocampus_NEU_BRD.K61894884_10É M_24h	0.145068	0.947464	126	0.998935
GTEx_Small_Intestine_Terminal_Ileum_HT29_MLN.0128_3.33um_24h.1	0.131969	0.947458	152	0.998935
GTEx_Lung_HCC515_dicyclohexylurea_10É M_24h	0.074774	0.947464	471	0.998935
GTEx_Brain_Caudate_basal_ganglia_NPC.CAS9_FR.180204_0.12um_24h	0.113528	0.947468	205	0.998936
GTEx_Brain_Cerebellum_NPC_PF.03758309_3.33um_24h	0.0856886	0.947479	359	0.998942
GTEx_Colon_Transverse_HT29_lirimilast_0.12um_24h	0.0937727	0.947489	300	0.998942
GTEx_Lung_A549_hydrocortisone.acetate_10É M_24h	0.0747831	0.947485	471	0.998942
GTEx_Lung_HCC515_alpha.tocopherol_10nM_6h.1	0.0747827	0.947484	471	0.998942
GTEx_Prostate_PC3_BRD.K36284700_5É M_24h	0.140126	0.94749	135	0.998942
GTEx_Breast_Mammary_Tissue_MCF7_MG.132_20.0um_24h.102	0.0950586	0.947498	292	0.998944
GTEx_Skin_Sun_Exposed_Lower_leg_A375_BRD.K32231531_5É M_24h	0.068574	0.947495	560	0.998944
GTEx_Skin_Not_Sun_Exposed_Suprapubic_A375_BRD.K66328731_5É M_24h	0.0764359	0.947504	451	0.998947
GTEx_Colon_Transverse_HT29_BRD.K96609736_5É M_24h	0.0937853	0.947513	300	0.998947
GTEx_Liver_HEPG2_GSK.1070916_1.11um_24h	0.121238	0.947515	180	0.998947
GTEx_Lung_A549_BRD.K00256256_10É M_6h	0.0747971	0.947517	471	0.998947
GTEx_Uterus_HELA_zaleplon_3.33um_24h	0.154004	0.947516	112	0.998947
GTEx_Breast_Mammary_Tissue_MCF7_tegaserod_10É M_24h	0.0950757	0.94753	292	0.998953
GTEx_Brain_Cortex_NPC_GW.583340_10É M_24h	0.107187	0.947532	230	0.998953
GTEx_Small_Intestine_Terminal_Ileum_HT29_rivaroxaban_10É M_6h	0.132022	0.947529	152	0.998953
GTEx_Brain_Caudate_basal_ganglia_NEU_lactotensin_10É M_24h	0.113577	0.947543	205	0.998955
GTEx_Brain_Cerebellum_NPC_BRD.K41880142_10É M_24h	0.0857232	0.947549	359	0.998955
GTEx_Brain_Frontal_Cortex_BA9_NPC_SB.203580_1.11um_24h	0.124802	0.947551	170	0.998955
GTEx_Small_Intestine_Terminal_Ileum_HT29_norethisterone_0.12um_24h	0.132033	0.947542	152	0.998955
GTEx_Small_Intestine_Terminal_Ileum_HT29_fasudil_10.0um_24h	0.132041	0.947554	152	0.998955
GTEx_Prostate_VCAP_BRD.K26391060_10É M_6h	0.140177	0.947554	135	0.998955
GTEx_Breast_Mammary_Tissue_MCF7_BRD.K63388446_5É M_24h	0.0951029	0.94758	292	0.998955
GTEx_Breast_Mammary_Tissue_MCF7_bortezomib_20.0um_24h.146	0.095102	0.947578	292	0.998955
GTEx_Brain_Nucleus_accumbens_basal_ganglia_MNEU.E_OTS.167_0.04um_24h	0.121959	0.947569	178	0.998955
GTEx_Brain_Cerebellum_NPC_BRD.K71339761_10É M_6h	0.0857382	0.94758	359	0.998955
GTEx_Colon_Sigmoid_HT29_BRD.K59164282_5É M_24h	0.0954291	0.947575	290	0.998955
GTEx_Small_Intestine_Terminal_Ileum_HT29_JWE.035_0.12um_24h	0.132052	0.947568	152	0.998955
GTEx_Colon_Transverse_LOVO_TG.101348_10É M_6h	0.0938174	0.947573	300	0.998955
GTEx_Cells_EBV-transformed_lymphocytes_CD34_KIN001.055_1.11um_24h	0.131192	0.947578	154	0.998955
GTEx_Brain_Hypothalamus_NEU_ZM.447439_0.12um_24h	0.149421	0.947589	119	0.998959
GTEx_Prostate_VCAP_BRD.K71182858_5É M_6h	0.140209	0.947593	135	0.998959
GTEx_Skin_Not_Sun_Exposed_Suprapubic_A375_cromoglicic.acid_10.0um_24h	0.0764751	0.947593	451	0.998959
GTEx_Breast_Mammary_Tissue_HS578T_pyrazolanthrone_500nM_6h	0.0951166	0.947605	292	0.998959
GTEx_Brain_Caudate_basal_ganglia_NEU_barasertib.HQPA_10É M_24h	0.11362	0.94761	205	0.998959
GTEx_Brain_Anterior_cingulate_cortex_BA24_NPC_brefeldin.a_10É M_6h	0.133412	0.947604	149	0.998959
GTEx_Colon_Transverse_AGS_CD.437_10É M_6h	0.0938343	0.947604	300	0.998959
GTEx_Prostate_VCAP_BRD.K41871066_5É M_24h	0.140221	0.947609	135	0.998959
GTEx_Adipose_Visceral_Omentum_ASC.C_methylstat_10.0um_24h	0.083798	0.947636	376	0.998969
GTEx_Breast_Mammary_Tissue_HME1_radicicol_10.0um_24h	0.0951553	0.947676	292	0.998969
GTEx_Breast_Mammary_Tissue_HS578T_radicicol_1.11um_3h.1	0.0951612	0.947687	292	0.998969
GTEx_Breast_Mammary_Tissue_MCF10A_rondual.kinase.inhibitor_500nM_6h	0.0951975	0.947753	292	0.998969
GTEx_Breast_Mammary_Tissue_MCF10A_ponatinib_100nM_6h	0.0952725	0.94789	292	0.998969
GTEx_Breast_Mammary_Tissue_MCF7_BRD.K01834163_10É M_24h	0.0952626	0.947872	292	0.998969
GTEx_Breast_Mammary_Tissue_MCF7_irinotecan_10É M_24h	0.0952227	0.947799	292	0.998969
GTEx_Breast_Mammary_Tissue_MCF7_SA.1473468_1É M_24h	0.0953058	0.947951	292	0.998969
GTEx_Breast_Mammary_Tissue_MCF7_SKF.96365_500nM_24h	0.095243	0.947836	292	0.998969
GTEx_Breast_Mammary_Tissue_MCF7_BRD.K00640357_3É M_24h	0.095182	0.947725	292	0.998969
GTEx_Breast_Mammary_Tissue_MCF7_BGT.226_0.12um_24h	0.0952038	0.947765	292	0.998969
GTEx_Brain_Caudate_basal_ganglia_NEU_BRD.K74931283_10É M_24h	0.113808	0.947898	205	0.998969
GTEx_Brain_Cerebellar_Hemisphere_NEU_BRD.K88735704_10É M_24h	0.1013	0.947747	258	0.998969
GTEx_Brain_Cerebellum_NEU_BRD.K28431278_10É M_24h	0.0858019	0.94771	359	0.998969
GTEx_Brain_Frontal_Cortex_BA9_NEU_BRD.A55565369_10É M_24h	0.124937	0.947741	170	0.998969
GTEx_Brain_Hypothalamus_NEU_BRD.K85694079_10É M_24h	0.149721	0.94794	119	0.998969
GTEx_Brain_Hypothalamus_NEU_wortmannin_10É M_24h.9	0.149717	0.947935	119	0.998969
GTEx_Brain_Hypothalamus_NEU_acetyl.geranygeranyl.cysteine_10É M_6h	0.149731	0.947952	119	0.998969
GTEx_Brain_Nucleus_accumbens_basal_ganglia_NEU_BRD.K16057611_10É M_24h	0.12213	0.947815	178	0.998969
GTEx_Brain_Nucleus_accumbens_basal_ganglia_NEU_acetyl.geranygeranyl.cysteine_10É M_24h	0.122219	0.947942	178	0.998969
GTEx_Brain_Cerebellar_Hemisphere_NEU_BIX.02189_3.33um_24h	0.10128	0.947713	258	0.998969
GTEx_Brain_Nucleus_accumbens_basal_ganglia_NEU_cabozantinib_0.37um_24h	0.122062	0.947717	178	0.998969
GTEx_Brain_Putamen_basal_ganglia_NEU_ponatinib_0.12um_24h	0.129278	0.947822	159	0.998969
GTEx_Brain_Anterior_cingulate_cortex_BA24_NPC_motesanib_10É M_24h.1	0.13349	0.947706	149	0.998969
GTEx_Brain_Cerebellum_NPC_BG.1010_10É M_24h	0.0858785	0.947865	359	0.998969
GTEx_Brain_Hypothalamus_NPC_carmoxirole_10É M_24h	0.14955	0.947739	119	0.998969
GTEx_Brain_Hypothalamus_NPC_BRD.M91737268_10É M_24h	0.14955	0.947739	119	0.998969
GTEx_Brain_Nucleus_accumbens_basal_ganglia_NPC_BRD.K07877311_10É M_24h	0.122061	0.947716	178	0.998969
GTEx_Brain_Hypothalamus_NPC.CAS9_cabozantinib_0.37um_24h	0.149603	0.947802	119	0.998969
GTEx_Brain_Anterior_cingulate_cortex_BA24_NPC.TAK_GSK.J2_1.11um_24h	0.133633	0.947892	149	0.998969
GTEx_Brain_Cerebellum_NPC.TAK_dasatinib_10.0um_24h.1	0.085814	0.947734	359	0.998969
GTEx_Brain_Frontal_Cortex_BA9_NPC.TAK_dacomitinib_0.12um_24h	0.125068	0.947923	170	0.998969
GTEx_Colon_Sigmoid_HT29_K784.3131_10É M_6h.1	0.0954633	0.947638	290	0.998969
GTEx_Colon_Sigmoid_HT29_BRD.K54964414_5É M_24h	0.0955039	0.947712	290	0.998969
GTEx_Colon_Transverse_HT29_BRD.K44366801_10É M_6h	0.0939758	0.947866	300	0.998969
GTEx_Colon_Transverse_HT29_BRD.K83541009_5É M_24h	0.0938779	0.947685	300	0.998969
GTEx_Colon_Transverse_HT29_BRD.K76237504_5É M_24h	0.0940015	0.947914	300	0.998969
GTEx_Small_Intestine_Terminal_Ileum_HT29_BMY.45778_10É M_24h	0.132137	0.94768	152	0.998969
GTEx_Small_Intestine_Terminal_Ileum_HT29_BRD.K24598397_10É M_6h	0.132338	0.947946	152	0.998969
GTEx_Small_Intestine_Terminal_Ileum_HT29_BRD.K39345836_10É M_6h	0.132244	0.947823	152	0.998969
GTEx_Small_Intestine_Terminal_Ileum_HT29_BRD.K75903201_10É M_6h	0.132116	0.947652	152	0.998969
GTEx_Small_Intestine_Terminal_Ileum_HT29_BRD.M11500571_5É M_24h	0.13221	0.947777	152	0.998969
GTEx_Small_Intestine_Terminal_Ileum_HT29_BRD.K59559352_5É M_24h	0.132302	0.947899	152	0.998969
GTEx_Small_Intestine_Terminal_Ileum_HT29_BRD.K12025316_5É M_24h	0.132179	0.947736	152	0.998969
GTEx_Small_Intestine_Terminal_Ileum_HT29_pifithrin.mu_0.04É M_24h	0.132173	0.947728	152	0.998969
GTEx_Colon_Sigmoid_HT29_QL.XI.92_0.12um_24h	0.0956189	0.947921	290	0.998969
GTEx_Colon_Sigmoid_HT29_nicotine_1.11um_24h	0.0955146	0.947731	290	0.998969
GTEx_Colon_Transverse_HT29_thioctic.acid_0.04um_24h	0.093891	0.947709	300	0.998969
GTEx_Colon_Transverse_HT29_terbinafine_0.12um_24h	0.0939146	0.947753	300	0.998969
GTEx_Colon_Transverse_HT29_letermovir_0.37um_24h	0.0939775	0.94787	300	0.998969
GTEx_Small_Intestine_Terminal_Ileum_HT29_sufentanil_0.37um_24h	0.132342	0.947952	152	0.998969
GTEx_Colon_Transverse_LOVO_BMS.641988_10É M_6h	0.0940033	0.947917	300	0.998969
GTEx_Colon_Transverse_MDST8_DC.45.A2_10É M_6h	0.093964	0.947845	300	0.998969
GTEx_Colon_Sigmoid_SW480_phloretin_100É M_6h	0.0955562	0.947807	290	0.998969
GTEx_Cells_EBV-transformed_lymphocytes_PL21_PIK.90_10É M_6h	0.131296	0.947717	154	0.998969
GTEx_Whole_Blood_WSUDLCL2_evodiamine_10É M_6h	0.079971	0.947903	414	0.998969
GTEx_Liver_PHH_sirolimus_10É M_24h.1	0.121414	0.94777	180	0.998969
GTEx_Liver_PHH_L.733060_10É M_24h	0.121374	0.947713	180	0.998969
GTEx_Lung_A549_rizatriptan_10É M_6h	0.0748618	0.947668	471	0.998969
GTEx_Lung_A549_BRD.K11181277_10É M_6h	0.0748968	0.947749	471	0.998969
GTEx_Lung_A549_SRC.kinase.inhibitor.II_10É M_24h	0.0749386	0.947846	471	0.998969
GTEx_Lung_A549_BRD.K60679910_5É M_24h	0.0748749	0.947698	471	0.998969
GTEx_Lung_A549_BRD.K07572455_5É M_24h	0.0749371	0.947843	471	0.998969
GTEx_Lung_A549_BRD.K28452359_5É M_24h	0.0749532	0.94788	471	0.998969
GTEx_Lung_HCC515_dihydroergotamine_10É M_6h.1	0.0749178	0.947798	471	0.998969
GTEx_Lung_HCC515_isonicotinohydroxamic.acid_0.04É M_24h	0.0749274	0.94782	471	0.998969
GTEx_Lung_NCIH2073_BRD.K56477805_10É M_6h	0.0749569	0.947889	471	0.998969
GTEx_Cells_Transformed_fibroblasts_A673_wortmannin_10É M_6h	0.0727752	0.947786	499	0.998969
GTEx_Cells_Transformed_fibroblasts_SKB_ZD.7288_10É M_24h	0.0728436	0.947949	499	0.998969
GTEx_Muscle_Skeletal_SKB_dichlorobenzamil_10É M_24h	0.0727407	0.947877	500	0.998969
GTEx_Muscle_Skeletal_SKL_masitinib_0.04um_24h	0.0727668	0.94794	500	0.998969
GTEx_Ovary_COV644_vemurafenib_10É M_6h	0.133519	0.947744	149	0.998969
GTEx_Ovary_COV644_CAY.10594_20É M_6h	0.133581	0.947824	149	0.998969
GTEx_Ovary_TYKNU_BRD.K19922318_10É M_6h	0.133495	0.947712	149	0.998969
GTEx_Pancreas_YAPC_papaverine_1.11um_24h	0.090527	0.947812	323	0.998969
GTEx_Prostate_PC3_BRD.K67258928_5É M_24h	0.140247	0.947641	135	0.998969
GTEx_Prostate_PC3_BRD.K08520424_5É M_24h	0.140372	0.947797	135	0.998969
GTEx_Prostate_PC3_BRD.K70638773_10É M_6h	0.140487	0.947941	135	0.998969
GTEx_Prostate_PC3_lestaurtinib_0.12um_24h	0.140488	0.947942	135	0.998969
GTEx_Prostate_PC3_voreloxin_10.0um_24h	0.140387	0.947816	135	0.998969
GTEx_Prostate_PC3_anagrelide_3.33um_24h	0.140455	0.947901	135	0.998969
GTEx_Prostate_PC3_ARN.509_0.04um_24h	0.140319	0.94773	135	0.998969
GTEx_Prostate_VCAP_BRD.K03228992_5É M_6h	0.14045	0.947895	135	0.998969
GTEx_Prostate_VCAP_BRD.K21509488_5É M_6h	0.14047	0.947919	135	0.998969
GTEx_Prostate_VCAP_BRD.K08014780_5É M_24h	0.140292	0.947697	135	0.998969
GTEx_Prostate_VCAP_BRD.K90234489_10É M_6h	0.140299	0.947706	135	0.998969
GTEx_Skin_Not_Sun_Exposed_Suprapubic_A375_WHI.P154_10É M_6h	0.0765307	0.94772	451	0.998969
GTEx_Skin_Not_Sun_Exposed_Suprapubic_A375_BRD.K00150267_5É M_24h	0.0765159	0.947686	451	0.998969
GTEx_Skin_Not_Sun_Exposed_Suprapubic_A375_BRD.K03679890_5É M_24h	0.0765825	0.947837	451	0.998969
GTEx_Skin_Not_Sun_Exposed_Suprapubic_A375_BRD.K89915215_5É M_24h	0.0766129	0.947906	451	0.998969
GTEx_Skin_Not_Sun_Exposed_Suprapubic_A375_BRD.K64024097_0.12É M_24h	0.0765899	0.947854	451	0.998969
GTEx_Skin_Sun_Exposed_Lower_leg_A375_laudanosine_10É M_6h	0.0687522	0.947947	560	0.998969
GTEx_Skin_Sun_Exposed_Lower_leg_A375_KN.62_10É M_6h	0.0687404	0.947917	560	0.998969
GTEx_Skin_Sun_Exposed_Lower_leg_A375_UCL.2077_10É M_6h	0.068738	0.947911	560	0.998969
GTEx_Skin_Sun_Exposed_Lower_leg_A375_doxepin_10É M_6h.4	0.0687252	0.947879	560	0.998969
GTEx_Skin_Not_Sun_Exposed_Suprapubic_A375_KU.55933_0.04um_24h	0.076527	0.947711	451	0.998969
GTEx_Skin_Not_Sun_Exposed_Suprapubic_A375_flecainide_0.12um_24h	0.0765008	0.947652	451	0.998969
GTEx_Skin_Sun_Exposed_Lower_leg_A375_WAY.362450_0.37um_24h	0.0687014	0.947818	560	0.998969
GTEx_Skin_Sun_Exposed_Lower_leg_A375_piretanide_0.04um_24h	0.0686333	0.947646	560	0.998969
GTEx_Uterus_HELA_pyrazinoylguanidine_0.04um_24h	0.154301	0.947854	112	0.998969
GTEx_Uterus_HELA_JTE.907_0.04um_24h	0.15426	0.947808	112	0.998969
GTEx_Uterus_HELA_faropenem_10.0um_24h	0.15423	0.947774	112	0.998969
GTEx_Uterus_HELA_quizartinib_0.37um_24h	0.154346	0.947905	112	0.998969
GTEx_Uterus_HELA_torcetrapib_0.04um_24h	0.154393	0.947958	112	0.998972
GTEx_Adipose_Subcutaneous_ASC_telenzepine_10É M_24h	0.0727956	0.948009	500	0.998972
GTEx_Breast_Mammary_Tissue_MCF10A_linsitinib_500nM_6h	0.0953125	0.947963	292	0.998972
GTEx_Breast_Mammary_Tissue_MCF7_indometacin_10É M_6h.2	0.0953342	0.948003	292	0.998972
GTEx_Brain_Cerebellum_MNEU.E_dinaciclib_0.37um_24h	0.0859659	0.948041	359	0.998972
GTEx_Brain_Caudate_basal_ganglia_NEU_MW.A1.14_10É M_24h	0.113911	0.948055	205	0.998972
GTEx_Brain_Cerebellar_Hemisphere_NEU_apafant_10É M_24h	0.10149	0.948075	258	0.998972
GTEx_Brain_Hypothalamus_NEU_nocodazole_10É M_24h	0.149756	0.947981	119	0.998972
GTEx_Brain_Cerebellar_Hemisphere_NEU_ALW.II.38.3_1.11um_24h	0.101462	0.948026	258	0.998972
GTEx_Brain_Cortex_NPC_BRD.K56994829_10É M_24h	0.107491	0.948027	230	0.998972
GTEx_Brain_Hippocampus_NPC_BRD.K55996963_10É M_24h	0.145538	0.94803	126	0.998972
GTEx_Brain_Hippocampus_NPC_BRD.K91047982_10É M_24h	0.145559	0.948055	126	0.998972
GTEx_Brain_Nucleus_accumbens_basal_ganglia_NPC_BRD.K38012662_10É M_24h	0.12225	0.947986	178	0.998972
GTEx_Brain_Nucleus_accumbens_basal_ganglia_NPC_tropapride_10É M_6h	0.122248	0.947983	178	0.998972
GTEx_Brain_Frontal_Cortex_BA9_NPC.CAS9_MLN.0128_0.04um_24h	0.125142	0.948027	170	0.998972
GTEx_Brain_Hippocampus_NPC.CAS9_GDC.0879_3.33um_24h	0.145574	0.948073	126	0.998972
GTEx_Colon_Transverse_HT29_vorinostat_500nM_24h.17	0.0940745	0.948049	300	0.998972
GTEx_Colon_Sigmoid_HT29_honokiol_0.37um_24h	0.0956867	0.948044	290	0.998972
GTEx_Small_Intestine_Terminal_Ileum_HT29_UK.383367_0.12um_24h	0.132354	0.947967	152	0.998972
GTEx_Colon_Sigmoid_NCIH508_BRD.K73261812_10É M_6h	0.095666	0.948007	290	0.998972
GTEx_Lung_A549_BRD.K93410778_5É M_24h	0.0750238	0.948044	471	0.998972
GTEx_Lung_A549_BRD.K28594113_5É M_24h	0.0749947	0.947976	471	0.998972
GTEx_Lung_A549_BRD.K05001416_5É M_24h	0.0750042	0.947998	471	0.998972
GTEx_Lung_A549_BRD.K63892915_5É M_24h	0.0750186	0.948031	471	0.998972
GTEx_Prostate_PC3_rolipram_10É M_6h.2	0.140558	0.948028	135	0.998972
GTEx_Prostate_PC3_bromhexine_10É M_24h.1	0.140581	0.948057	135	0.998972
GTEx_Prostate_VCAP_GBR.12783_10É M_6h	0.140519	0.94798	135	0.998972
GTEx_Prostate_VCAP_BRD.K54857308_5É M_6h	0.140567	0.94804	135	0.998972
GTEx_Prostate_VCAP_BRD.K31160185_5É M_24h	0.140587	0.948064	135	0.998972
GTEx_Prostate_VCAP_BRD.K72118202_5É M_6h	0.14054	0.948007	135	0.998972
GTEx_Skin_Not_Sun_Exposed_Suprapubic_A375_norethindrone_10É M_6h.1	0.0766476	0.947985	451	0.998972
GTEx_Skin_Not_Sun_Exposed_Suprapubic_A375_BRD.K75426909_5É M_24h	0.0766832	0.948066	451	0.998972
GTEx_Skin_Sun_Exposed_Lower_leg_A375_ALX.5407_0.04um_24h	0.0687968	0.948059	560	0.998972
GTEx_Uterus_HELA_PSI.6130_0.04um_24h	0.154427	0.947997	112	0.998972
GTEx_Uterus_HELA_atipamezole_0.37um_24h	0.154487	0.948064	112	0.998972
GTEx_Uterus_HELA_RHO.kinase.inhibitor.III.rockout._3.33um_24h	0.154448	0.948021	112	0.998972
GTEx_Uterus_HELA_irsogladine_0.37um_24h	0.154495	0.948074	112	0.998972
GTEx_Brain_Caudate_basal_ganglia_NEU_BRD.K95367721_10É M_24h	0.11393	0.948085	205	0.998973
GTEx_Brain_Frontal_Cortex_BA9_NEU_butabindide_10É M_24h	0.125201	0.948109	170	0.998973
GTEx_Brain_Frontal_Cortex_BA9_NEU_SK.383933_10É M_6h	0.125212	0.948124	170	0.998973
GTEx_Brain_Cortex_NPC_BRD.K82326223_10É M_24h	0.107537	0.948101	230	0.998973
GTEx_Brain_Cerebellar_Hemisphere_NPC.TAK_dasatinib_10.0um_24h.1	0.101513	0.948113	258	0.998973
GTEx_Brain_Hippocampus_NPC.TAK_rucaparib_0.37um_24h	0.145586	0.948088	126	0.998973
GTEx_Small_Intestine_Terminal_Ileum_HT29_tamsulosin_0.12um_24h	0.132449	0.948093	152	0.998973
GTEx_Lung_NCIH2073_emetine_500nM_6h	0.0750584	0.948123	471	0.998973
GTEx_Muscle_Skeletal_A673_ASN.05257430_10É M_6h	0.0728347	0.948102	500	0.998973
GTEx_Ovary_RMUGS_PD.98059_10É M_6h	0.133804	0.948116	149	0.998973
GTEx_Prostate_PC3_modafinil_10É M_6h.2	0.140628	0.948116	135	0.998973
GTEx_Prostate_PC3_dextromethorphan_0.04um_24h	0.140635	0.948124	135	0.998973
GTEx_Prostate_PC3_ilomastat_1.11um_24h	0.140606	0.948089	135	0.998973
GTEx_Skin_Sun_Exposed_Lower_leg_A375_BRD.K09922072_10É M_6h	0.0688198	0.948117	560	0.998973
GTEx_Skin_Not_Sun_Exposed_Suprapubic_A375_tofacitinib_0.37um_24h	0.0766957	0.948094	451	0.998973
GTEx_Prostate_PC3_quinidine_0.37um_24h	0.140642	0.948133	135	0.998976
GTEx_Skin_Not_Sun_Exposed_Suprapubic_A375_BRD.K14788918_10É M_6h	0.0767122	0.948131	451	0.998976
GTEx_Adipose_Subcutaneous_ASC_BRD.K44540157_10É M_24h	0.0734791	0.949617	500	0.998976
GTEx_Adipose_Visceral_Omentum_ASC_GDC.0879_3.33um_24h	0.0845371	0.949154	376	0.998976
GTEx_Adipose_Subcutaneous_ASC.C_dabrafenib_10.0um_24h	0.0735033	0.949673	500	0.998976
GTEx_Breast_Mammary_Tissue_BT20_NVP.BEZ235_3.33um_3h	0.0957898	0.948828	292	0.998976
GTEx_Breast_Mammary_Tissue_BT20_QL.XII.47_1.11um_24h	0.0960618	0.949316	292	0.998976
GTEx_Breast_Mammary_Tissue_HME1_rigosertib_0.37um_24h	0.0961643	0.949499	292	0.998976
GTEx_Breast_Mammary_Tissue_HS578T_LDN.193189_100nM_6h	0.0961952	0.949554	292	0.998976
GTEx_Breast_Mammary_Tissue_HS578T_lapatinib_0.12um_3h	0.0961335	0.949444	292	0.998976
GTEx_Breast_Mammary_Tissue_MCF10A_nintedanib_500nM_6h	0.0958149	0.948873	292	0.998976
GTEx_Breast_Mammary_Tissue_MCF7_emetine_500nM_6h	0.0955229	0.948346	292	0.998976
GTEx_Breast_Mammary_Tissue_MCF7_BRD.K21401822_10É M_24h	0.0957973	0.948842	292	0.998976
GTEx_Breast_Mammary_Tissue_MCF7_wortmannin_10É M_24h.5	0.0961572	0.949486	292	0.998976
GTEx_Breast_Mammary_Tissue_MCF7_warfarin_10É M_24h.1	0.0957854	0.94882	292	0.998976
GTEx_Breast_Mammary_Tissue_MCF7_cycloheximide_10É M_24h	0.0962734	0.949693	292	0.998976
GTEx_Breast_Mammary_Tissue_MCF7_enilconazole_10É M_6h	0.0961312	0.94944	292	0.998976
GTEx_Breast_Mammary_Tissue_MCF7_pivampicillin_10É M_6h	0.0955398	0.948376	292	0.998976
GTEx_Breast_Mammary_Tissue_MCF7_BRD.K18238232_5É M_24h	0.095766	0.948785	292	0.998976
GTEx_Breast_Mammary_Tissue_MCF7_BRD.K16026816_5É M_24h	0.0960967	0.949378	292	0.998976
GTEx_Breast_Mammary_Tissue_MCF7_BRD.K39801870_5É M_24h	0.0962398	0.949633	292	0.998976
GTEx_Breast_Mammary_Tissue_MCF7_BRD.K41888384_5É M_24h	0.0954868	0.94828	292	0.998976
GTEx_Breast_Mammary_Tissue_MCF7_BRD.K78105568_5É M_24h	0.095714	0.948691	292	0.998976
GTEx_Breast_Mammary_Tissue_MCF7_BRD.K37650321_5É M_24h	0.0956216	0.948525	292	0.998976
GTEx_Breast_Mammary_Tissue_MCF7_BRD.K36864553_10É M_24h	0.0961938	0.949551	292	0.998976
GTEx_Breast_Mammary_Tissue_MCF7_SA.1922261_3É M_24h	0.0954293	0.948176	292	0.998976
GTEx_Breast_Mammary_Tissue_MCF7_CGS.15943_10É M_24h.4	0.0958083	0.948861	292	0.998976
GTEx_Breast_Mammary_Tissue_MCF7_SA.1921085_500nM_24h	0.096201	0.949564	292	0.998976
GTEx_Breast_Mammary_Tissue_MCF7_CP.724714_0.12um_24h	0.0958154	0.948874	292	0.998976
GTEx_Breast_Mammary_Tissue_MCF7_MG.132_20.0um_24h.22	0.096254	0.949658	292	0.998976
GTEx_Breast_Mammary_Tissue_MCF7_MG.132_20.0um_24h.38	0.0960575	0.949308	292	0.998976
GTEx_Breast_Mammary_Tissue_MCF7_cefoperazone_0.37um_24h	0.0955811	0.948451	292	0.998976
GTEx_Breast_Mammary_Tissue_MCF7_dasabuvir_0.12um_24h	0.0955451	0.948386	292	0.998976
GTEx_Breast_Mammary_Tissue_MCF7_MG.132_20.0um_24h.142	0.0956844	0.948638	292	0.998976
GTEx_Breast_Mammary_Tissue_MCF7_MG.132_20.0um_24h.143	0.0956368	0.948552	292	0.998976
GTEx_Breast_Mammary_Tissue_MCF7_bortezomib_20.0um_24h.170	0.0959403	0.949098	292	0.998976
GTEx_Breast_Mammary_Tissue_MCF7_MG.132_20.0um_24h.168	0.0961966	0.949556	292	0.998976
GTEx_Breast_Mammary_Tissue_MCF7_raloxifene_0.04um_24h	0.0957462	0.948749	292	0.998976
GTEx_Breast_Mammary_Tissue_MCF7_MG.132_20.0um_24h.240	0.0961257	0.94943	292	0.998976
GTEx_Breast_Mammary_Tissue_MCF7_MG.132_20.0um_24h.291	0.0962857	0.949714	292	0.998976
GTEx_Breast_Mammary_Tissue_MCF7_asenapine_1.11um_24h	0.0956132	0.948509	292	0.998976
GTEx_Breast_Mammary_Tissue_MCF7_brequinar_10.0um_24h	0.0960737	0.949337	292	0.998976
GTEx_Breast_Mammary_Tissue_MDAMB231_QL.XII.47_1É M_6h	0.09602	0.949241	292	0.998976
GTEx_Breast_Mammary_Tissue_MDAMB231_PF.562271_0.04um_24h	0.0961018	0.949387	292	0.998976
GTEx_Breast_Mammary_Tissue_SKBR3_trametinib_100nM_6h	0.0959303	0.94908	292	0.998976
GTEx_Breast_Mammary_Tissue_SKBR3_HG.5.88.01_0.04um_24h	0.0957978	0.948842	292	0.998976
GTEx_Brain_Cerebellum_MNEU.E_dinaciclib_1.11um_24h	0.0867458	0.949597	359	0.998976
GTEx_Brain_Anterior_cingulate_cortex_BA24_NEU_BRD.K52678950_10É M_24h	0.134471	0.948979	149	0.998976
GTEx_Brain_Anterior_cingulate_cortex_BA24_NEU_anandamide_10É M_24h	0.13474	0.949324	149	0.998976
GTEx_Brain_Caudate_basal_ganglia_NEU_BIX.01338_10É M_24h	0.115003	0.949703	205	0.998976
GTEx_Brain_Caudate_basal_ganglia_NEU_mirtazapine_10É M_24h	0.114442	0.948862	205	0.998976
GTEx_Brain_Caudate_basal_ganglia_NEU_pirfenidone_10É M_24h	0.114468	0.948901	205	0.998976
GTEx_Brain_Caudate_basal_ganglia_NEU_BRD.K59472190_10É M_24h	0.11501	0.949713	205	0.998976
GTEx_Brain_Caudate_basal_ganglia_NEU_BRD.K91730835_10É M_24h	0.114289	0.948631	205	0.998976
GTEx_Brain_Cerebellar_Hemisphere_NEU_trichostatin.a_10É M_24h.3	0.102084	0.949083	258	0.998976
GTEx_Brain_Cerebellar_Hemisphere_NEU_BRD.K22080587_10É M_24h	0.102402	0.949616	258	0.998976
GTEx_Brain_Cerebellar_Hemisphere_NEU_BRD.K82096551_10É M_24h	0.102324	0.949487	258	0.998976
GTEx_Brain_Cerebellar_Hemisphere_NEU_chrysamine.g_10É M_24h	0.101591	0.948247	258	0.998976
GTEx_Brain_Cerebellar_Hemisphere_NEU_TNP.470_10É M_6h	0.101611	0.948281	258	0.998976
GTEx_Brain_Cerebellum_NEU_BRD.A41114263_10É M_24h	0.0861268	0.948365	359	0.998976
GTEx_Brain_Cerebellum_NEU_BRD.K78062244_10É M_24h	0.0867665	0.949638	359	0.998976
GTEx_Brain_Cerebellum_NEU_BRD.K10421834_10É M_24h	0.0861534	0.948419	359	0.998976
GTEx_Brain_Cerebellum_NEU_BRD.K31949858_10É M_24h	0.0864691	0.94905	359	0.998976
GTEx_Brain_Cerebellum_NEU_BRD.K39284479_10É M_24h	0.086536	0.949182	359	0.998976
GTEx_Brain_Cerebellum_NEU_WAY.100635_10É M_6h	0.0861926	0.948497	359	0.998976
GTEx_Brain_Cortex_NEU_danusertib_10É M_24h	0.107663	0.948304	230	0.998976
GTEx_Brain_Cortex_NEU_BRD.K23589333_10É M_24h	0.108448	0.949557	230	0.998976
GTEx_Brain_Frontal_Cortex_BA9_NEU_KU.55933_10É M_24h	0.125924	0.949107	170	0.998976
GTEx_Brain_Frontal_Cortex_BA9_NEU_BRD.K49111930_10É M_24h	0.12564	0.948717	170	0.998976
GTEx_Brain_Frontal_Cortex_BA9_NEU_zacopride_10É M_24h	0.125791	0.948924	170	0.998976
GTEx_Brain_Frontal_Cortex_BA9_NEU_eseroline_10É M_24h	0.125541	0.948579	170	0.998976
GTEx_Brain_Hippocampus_NEU_ST.209453_10É M_24h	0.146867	0.949607	126	0.998976
GTEx_Brain_Hippocampus_NEU_antimycin.a_10É M_24h.1	0.146825	0.949558	126	0.998976
GTEx_Brain_Hippocampus_NEU_BRD.K35188965_10É M_24h	0.145853	0.948408	126	0.998976
GTEx_Brain_Hippocampus_NEU_carnosol_10É M_6h	0.146613	0.949309	126	0.998976
GTEx_Brain_Hypothalamus_NEU_BRD.K98064019_10É M_24h	0.150372	0.948697	119	0.998976
GTEx_Brain_Hypothalamus_NEU_tofacitinib_10É M_24h	0.151131	0.949568	119	0.998976
GTEx_Brain_Hypothalamus_NEU_BRD.K58547240_10É M_24h	0.151084	0.949515	119	0.998976
GTEx_Brain_Hypothalamus_NEU_BRD.K24426149_10É M_24h	0.150567	0.948921	119	0.998976
GTEx_Brain_Nucleus_accumbens_basal_ganglia_NEU_glycodeoxycholic.acid_10É M_24h	0.122758	0.948706	178	0.998976
GTEx_Brain_Nucleus_accumbens_basal_ganglia_NEU_reserpic.acid_10É M_24h	0.122921	0.948935	178	0.998976
GTEx_Brain_Nucleus_accumbens_basal_ganglia_NEU_BRD.K80553643_10É M_24h	0.122848	0.948833	178	0.998976
GTEx_Brain_Nucleus_accumbens_basal_ganglia_NEU_BRD.A00763758_10É M_6h	0.123012	0.949063	178	0.998976
GTEx_Brain_Putamen_basal_ganglia_NEU_BRD.K00954209_10É M_24h	0.12997	0.948751	159	0.998976
GTEx_Brain_Putamen_basal_ganglia_NEU_BRD.K97633445_10É M_24h	0.130369	0.94928	159	0.998976
GTEx_Brain_Putamen_basal_ganglia_NEU_BRD.A52530852_10É M_24h	0.12954	0.948175	159	0.998976
GTEx_Brain_Putamen_basal_ganglia_NEU_androstenedione_10É M_6h	0.130576	0.949554	159	0.998976
GTEx_Brain_Anterior_cingulate_cortex_BA24_NEU_sunitinib_0.04um_24h	0.134481	0.948992	149	0.998976
GTEx_Brain_Anterior_cingulate_cortex_BA24_NEU_ALW.II.38.3_10.0um_24h	0.134455	0.948959	149	0.998976
GTEx_Brain_Caudate_basal_ganglia_NEU_OSI.930_10.0um_24h	0.114554	0.94903	205	0.998976
GTEx_Brain_Caudate_basal_ganglia_NEU_PD.0325901_0.04um_24h	0.114886	0.949527	205	0.998976
GTEx_Brain_Cerebellar_Hemisphere_NEU_ALW.II.49.7_0.12um_24h	0.101855	0.948696	258	0.998976
GTEx_Brain_Cerebellar_Hemisphere_NEU_VX.745_0.12um_24h	0.101833	0.948659	258	0.998976
GTEx_Brain_Cerebellum_NEU_belinostat_3.33um_24h	0.0864506	0.949013	359	0.998976
GTEx_Brain_Cortex_NEU_BI.2536_10.0um_24h	0.108092	0.948991	230	0.998976
GTEx_Brain_Cortex_NEU_GSK.1059615_3.33um_24h.3	0.10848	0.949609	230	0.998976
GTEx_Brain_Hippocampus_NEU_dasatinib_0.12um_24h	0.146211	0.948834	126	0.998976
GTEx_Brain_Hypothalamus_NEU_BS.181_0.37um_24h	0.150518	0.948866	119	0.998976
GTEx_Brain_Hypothalamus_NEU_JQ1...._1.11um_24h	0.149973	0.948234	119	0.998976
GTEx_Brain_Hypothalamus_NEU_Y.27632_0.12um_24h	0.150465	0.948804	119	0.998976
GTEx_Brain_Hypothalamus_NEU_BI.2536_10.0um_24h	0.151045	0.94947	119	0.998976
GTEx_Brain_Nucleus_accumbens_basal_ganglia_NEU_SAR.245409_0.37um_24h	0.122756	0.948704	178	0.998976
GTEx_Brain_Nucleus_accumbens_basal_ganglia_NEU_JW55_10.0um_24h	0.122909	0.948919	178	0.998976
GTEx_Brain_Nucleus_accumbens_basal_ganglia_NEU_epigallocatechin.gallate...._1.11um_24h	0.123163	0.949275	178	0.998976
GTEx_Brain_Nucleus_accumbens_basal_ganglia_NEU_decitabine_0.37um_24h	0.123129	0.949228	178	0.998976
GTEx_Brain_Putamen_basal_ganglia_NEU_MC1568_0.37um_24h	0.129788	0.948508	159	0.998976
GTEx_Brain_Anterior_cingulate_cortex_BA24_NPC_SB.239063_10É M_24h	0.13472	0.949299	149	0.998976
GTEx_Brain_Anterior_cingulate_cortex_BA24_NPC_BRD.K49687221_10É M_24h	0.133905	0.948248	149	0.998976
GTEx_Brain_Caudate_basal_ganglia_NPC_ALW.II.38.3_10É M_24h	0.114901	0.949551	205	0.998976
GTEx_Brain_Caudate_basal_ganglia_NPC_fulvestrant_500nM_24h	0.11429	0.948632	205	0.998976
GTEx_Brain_Caudate_basal_ganglia_NPC_clofibric.acid_10É M_24h.1	0.114155	0.948427	205	0.998976
GTEx_Brain_Cerebellar_Hemisphere_NPC_EMF.sumo1.11_10É M_24h	0.102183	0.94925	258	0.998976
GTEx_Brain_Cerebellar_Hemisphere_NPC_hyperforin_10É M_24h	0.102168	0.949225	258	0.998976
GTEx_Brain_Cerebellar_Hemisphere_NPC_BRD.K26626929_10É M_24h	0.102421	0.949648	258	0.998976
GTEx_Brain_Cerebellar_Hemisphere_NPC_BRD.A78236793_10É M_6h	0.102222	0.949315	258	0.998976
GTEx_Brain_Cerebellum_NPC_BRD.K04188046_10É M_24h	0.0862471	0.948607	359	0.998976
GTEx_Brain_Cerebellum_NPC_CG.930_10É M_24h	0.0864392	0.94899	359	0.998976
GTEx_Brain_Cerebellum_NPC_BRD.K42620042_10É M_24h	0.0864373	0.948986	359	0.998976
GTEx_Brain_Cortex_NPC_BRD.K21005091_10É M_24h	0.108446	0.949554	230	0.998976
GTEx_Brain_Cortex_NPC_ICI.63197_10É M_24h	0.108105	0.949013	230	0.998976
GTEx_Brain_Cortex_NPC_GR.144053_10É M_24h	0.108416	0.949506	230	0.998976
GTEx_Brain_Frontal_Cortex_BA9_NPC_BRD.K12916986_10É M_24h	0.126018	0.949236	170	0.998976
GTEx_Brain_Frontal_Cortex_BA9_NPC_BRD.K88114920_10É M_24h	0.12597	0.94917	170	0.998976
GTEx_Brain_Hippocampus_NPC_bromocriptine_10É M_24h.1	0.146951	0.949705	126	0.998976
GTEx_Brain_Hippocampus_NPC_BRD.K24304282_10É M_24h	0.145862	0.948418	126	0.998976
GTEx_Brain_Hypothalamus_NPC_alfadolone.acetate_10É M_24h	0.150796	0.949185	119	0.998976
GTEx_Brain_Hypothalamus_NPC_BRD.K23644387_10É M_24h	0.151213	0.949661	119	0.998976
GTEx_Brain_Hypothalamus_NPC_BRD.A31180007_10É M_24h	0.15117	0.949613	119	0.998976
GTEx_Brain_Hypothalamus_NPC_triacetylresveratrol_10É M_24h	0.151027	0.94945	119	0.998976
GTEx_Brain_Nucleus_accumbens_basal_ganglia_NPC_BRD.K93541117_10É M_24h	0.123	0.949047	178	0.998976
GTEx_Brain_Nucleus_accumbens_basal_ganglia_NPC_BRD.K99554241_10É M_24h	0.122774	0.948728	178	0.998976
GTEx_Brain_Nucleus_accumbens_basal_ganglia_NPC_BRD.A81472640_10É M_6h	0.122661	0.948569	178	0.998976
GTEx_Brain_Putamen_basal_ganglia_NPC_BRD.K55996963_10É M_24h	0.129807	0.948534	159	0.998976
GTEx_Brain_Putamen_basal_ganglia_NPC_BRD.K97149069_10É M_24h	0.130036	0.948838	159	0.998976
GTEx_Brain_Putamen_basal_ganglia_NPC_4.carboxy.3.hydroxyphenylglycine..RS._10É M_24h	0.130072	0.948887	159	0.998976
GTEx_Brain_Putamen_basal_ganglia_NPC_boldine_10É M_24h	0.130322	0.949219	159	0.998976
GTEx_Brain_Putamen_basal_ganglia_NPC_BRD.K23628492_10É M_24h	0.130239	0.949108	159	0.998976
GTEx_Brain_Anterior_cingulate_cortex_BA24_NPC_vandetanib_3.33um_24h	0.134072	0.948465	149	0.998976
GTEx_Brain_Anterior_cingulate_cortex_BA24_NPC_GSK.J4_10.0um_24h	0.134872	0.949494	149	0.998976
GTEx_Brain_Anterior_cingulate_cortex_BA24_NPC_alectinib_3.33um_24h	0.134274	0.948725	149	0.998976
GTEx_Brain_Anterior_cingulate_cortex_BA24_NPC_A.769662_0.12um_24h	0.134058	0.948446	149	0.998976
GTEx_Brain_Caudate_basal_ganglia_NPC_verteporfin_5.0um_6h.1	0.114148	0.948417	205	0.998976
GTEx_Brain_Cerebellar_Hemisphere_NPC_WZ.7043_3.33um_24h	0.101944	0.948847	258	0.998976
GTEx_Brain_Cerebellar_Hemisphere_NPC_dasatinib_10.0um_24h.1	0.102198	0.949274	258	0.998976
GTEx_Brain_Cerebellar_Hemisphere_NPC_ponatinib_0.37um_24h	0.102093	0.949098	258	0.998976
GTEx_Brain_Cerebellar_Hemisphere_NPC_chelerythrine_10.0um_24h	0.101665	0.948372	258	0.998976
GTEx_Brain_Cerebellum_NPC_BIX.01294_10.0um_24h	0.0861243	0.94836	359	0.998976
GTEx_Brain_Cerebellum_NPC_JNJ.38877605_0.37um_24h	0.086159	0.94843	359	0.998976
GTEx_Brain_Cortex_NPC_tivantinib_0.37um_24h	0.10833	0.949371	230	0.998976
GTEx_Brain_Cortex_NPC_HG.9.91.01_1.11um_24h	0.10766	0.948299	230	0.998976
GTEx_Brain_Cortex_NPC_dasatinib_0.37um_24h.2	0.108382	0.949454	230	0.998976
GTEx_Brain_Frontal_Cortex_BA9_NPC_ACY.1215_3.33um_24h	0.125464	0.948473	170	0.998976
GTEx_Brain_Frontal_Cortex_BA9_NPC_PF.573228_0.37um_24h	0.125228	0.948146	170	0.998976
GTEx_Brain_Frontal_Cortex_BA9_NPC_ZM.447439_0.12um_24h	0.125999	0.94921	170	0.998976
GTEx_Brain_Hippocampus_NPC_pyrazolanthrone_25.0um_6h.1	0.146594	0.949286	126	0.998976
GTEx_Brain_Hippocampus_NPC_staurosporine_1.0um_6h.1	0.145931	0.9485	126	0.998976
GTEx_Brain_Hypothalamus_NPC_WZ.4002_0.37um_24h	0.149991	0.948255	119	0.998976
GTEx_Brain_Nucleus_accumbens_basal_ganglia_NPC_I.BET.762_1.11um_24h	0.123443	0.949665	178	0.998976
GTEx_Brain_Nucleus_accumbens_basal_ganglia_NPC_belinostat_3.33um_24h	0.123435	0.949655	178	0.998976
GTEx_Brain_Nucleus_accumbens_basal_ganglia_NPC_PD.0325901_1.11um_24h.1	0.123462	0.949692	178	0.998976
GTEx_Brain_Nucleus_accumbens_basal_ganglia_NPC_alectinib_0.12um_24h	0.12298	0.949019	178	0.998976
GTEx_Brain_Putamen_basal_ganglia_NPC_amuvatinib_0.12um_24h	0.130288	0.949173	159	0.998976
GTEx_Brain_Anterior_cingulate_cortex_BA24_NPC.CAS9_MLN.0128_0.37um_24h	0.134193	0.948621	149	0.998976
GTEx_Brain_Cerebellar_Hemisphere_NPC.CAS9_mitoxantrone_10.0um_24h	0.102291	0.949431	258	0.998976
GTEx_Brain_Cerebellar_Hemisphere_NPC.CAS9_dasatinib_1.11um_24h	0.101891	0.948756	258	0.998976
GTEx_Brain_Cortex_NPC.CAS9_HG.9.91.01_3.33um_24h	0.108271	0.949277	230	0.998976
GTEx_Brain_Cortex_NPC.CAS9_HMN.214_0.37um_24h	0.108015	0.948869	230	0.998976
GTEx_Brain_Putamen_basal_ganglia_NPC.CAS9_NVP.TAE226_0.12um_24h	0.130652	0.949654	159	0.998976
GTEx_Brain_Putamen_basal_ganglia_NPC.CAS9_resveratrol_0.12um_24h	0.129639	0.948308	159	0.998976
GTEx_Brain_Caudate_basal_ganglia_NPC.TAK_NVP.BHG712_10.0um_24h	0.114706	0.949258	205	0.998976
GTEx_Brain_Cerebellar_Hemisphere_NPC.TAK_MK.1775_1.11um_24h	0.101929	0.948822	258	0.998976
GTEx_Brain_Cerebellar_Hemisphere_NPC.TAK_CGK.733_1.11um_24h	0.101841	0.948672	258	0.998976
GTEx_Brain_Cerebellar_Hemisphere_NPC.TAK_D.4476_0.37um_24h	0.102183	0.94925	258	0.998976
GTEx_Brain_Cortex_NPC.TAK_tyrphostin.AG.1478_1.11um_24h	0.108324	0.949362	230	0.998976
GTEx_Brain_Hippocampus_NPC.TAK_ibrutinib_10.0um_24h	0.146144	0.948754	126	0.998976
GTEx_Brain_Hippocampus_NPC.TAK_dasatinib_0.12um_24h.1	0.146723	0.949438	126	0.998976
GTEx_Brain_Hippocampus_NPC.TAK_AZ.20_0.12um_24h	0.14618	0.948797	126	0.998976
GTEx_Brain_Hippocampus_NPC.TAK_olaparib_1.5um_6h.1	0.146556	0.949242	126	0.998976
GTEx_Brain_Hypothalamus_NPC.TAK_I.BET.762_0.04um_24h	0.151254	0.949708	119	0.998976
GTEx_Brain_Nucleus_accumbens_basal_ganglia_NPC.TAK_SB.216763_10.0um_24h	0.123308	0.949477	178	0.998976
GTEx_Brain_Nucleus_accumbens_basal_ganglia_NPC.TAK_regorafenib_0.12um_24h	0.12256	0.948427	178	0.998976
GTEx_Brain_Putamen_basal_ganglia_NPC.TAK_everolimus_10.0um_24h	0.130628	0.949623	159	0.998976
GTEx_Brain_Putamen_basal_ganglia_NPC.TAK_regorafenib_0.04um_24h	0.130167	0.949013	159	0.998976
GTEx_Colon_Transverse_CL34_RG.108_80É M_6h	0.0946829	0.949163	300	0.998976
GTEx_Small_Intestine_Terminal_Ileum_CL34_RITA_10É M_6h	0.133068	0.948903	152	0.998976
GTEx_Colon_Transverse_HCT116_sirolimus_10É M_6h.1	0.0942974	0.948459	300	0.998976
GTEx_Small_Intestine_Terminal_Ileum_HCT116_BMS.299897_10É M_6h	0.133524	0.949493	152	0.998976
GTEx_Small_Intestine_Terminal_Ileum_HCT116_KU.0063794_10É M_6h	0.133492	0.949451	152	0.998976
GTEx_Small_Intestine_Terminal_Ileum_HT115_inhibitor.BEC_80É M_6h	0.132538	0.948209	152	0.998976
GTEx_Small_Intestine_Terminal_Ileum_HT115_BRD.K68548958_20É M_6h	0.132717	0.948445	152	0.998976
GTEx_Colon_Sigmoid_HT29_BRD.K99605820_10É M_24h	0.0961505	0.948881	290	0.998976
GTEx_Colon_Sigmoid_HT29_BRD.A38425832_10É M_6h	0.0961412	0.948865	290	0.998976
GTEx_Colon_Sigmoid_HT29_BRD.K79222491_10É M_6h	0.0965084	0.949519	290	0.998976
GTEx_Colon_Sigmoid_HT29_vemurafenib_10É M_6h.1	0.096433	0.949385	290	0.998976
GTEx_Colon_Sigmoid_HT29_melperone_10É M_6h.1	0.0964895	0.949486	290	0.998976
GTEx_Colon_Sigmoid_HT29_BRD.K80094086_10É M_6h	0.0962692	0.949093	290	0.998976
GTEx_Colon_Sigmoid_HT29_BRD.K23370299_5É M_24h	0.0964206	0.949363	290	0.998976
GTEx_Colon_Sigmoid_HT29_BRD.K29547084_5É M_24h	0.0960713	0.948739	290	0.998976
GTEx_Colon_Sigmoid_HT29_BRD.K48138407_5É M_24h	0.0959905	0.948594	290	0.998976
GTEx_Colon_Sigmoid_HT29_BRD.K17579844_5É M_24h	0.0962294	0.949022	290	0.998976
GTEx_Colon_Sigmoid_HT29_BRD.K36787562_5É M_24h	0.0965113	0.949525	290	0.998976
GTEx_Colon_Sigmoid_HT29_BRD.K15245489_5É M_24h	0.0958611	0.94836	290	0.998976
GTEx_Colon_Sigmoid_HT29_BRD.K32253397_5É M_24h	0.0962036	0.948976	290	0.998976
GTEx_Colon_Sigmoid_HT29_BRD.K72128077_5É M_24h	0.096058	0.948715	290	0.998976
GTEx_Colon_Sigmoid_HT29_BRD.K97994060_5É M_24h	0.0962513	0.949062	290	0.998976
GTEx_Colon_Sigmoid_HT29_BRD.K03050720_10É M_24h	0.0960245	0.948655	290	0.998976
GTEx_Colon_Sigmoid_HT29_BRD.K53808186_10É M_24h	0.0959041	0.948438	290	0.998976
GTEx_Colon_Sigmoid_HT29_BRD.K70697816_10É M_24h	0.096568	0.949625	290	0.998976
GTEx_Colon_Sigmoid_HT29_BRD.M32778103_10É M_24h	0.0963125	0.949171	290	0.998976
GTEx_Colon_Sigmoid_HT29_BRD.K98948170_1É M_24h	0.0964712	0.949453	290	0.998976
GTEx_Colon_Transverse_HT29_PSH.023_10É M_24h	0.0944394	0.948719	300	0.998976
GTEx_Colon_Transverse_HT29_bithionol_10É M_6h.1	0.0943173	0.948496	300	0.998976
GTEx_Colon_Transverse_HT29_BRD.K84935204_5É M_24h	0.0944328	0.948707	300	0.998976
GTEx_Colon_Transverse_HT29_BRD.K59606716_5É M_24h	0.0947399	0.949266	300	0.998976
GTEx_Colon_Transverse_HT29_BRD.K67520049_5É M_24h	0.0947259	0.949241	300	0.998976
GTEx_Colon_Transverse_HT29_BRD.K61683215_5É M_24h	0.094962	0.949667	300	0.998976
GTEx_Colon_Transverse_HT29_BRD.K89263606_5É M_24h	0.0941601	0.948207	300	0.998976
GTEx_Colon_Transverse_HT29_BRD.K91663486_10É M_24h	0.094755	0.949293	300	0.998976
GTEx_Colon_Transverse_HT29_BRD.K99636700_10É M_24h	0.0942856	0.948438	300	0.998976
GTEx_Small_Intestine_Terminal_Ileum_HT29_indirubin_10É M_6h	0.133329	0.949242	152	0.998976
GTEx_Small_Intestine_Terminal_Ileum_HT29_BRD.K03857568_10É M_6h	0.133429	0.94937	152	0.998976
GTEx_Small_Intestine_Terminal_Ileum_HT29_WAY.213613_10É M_6h	0.133589	0.949577	152	0.998976
GTEx_Small_Intestine_Terminal_Ileum_HT29_BRD.K41418105_5É M_24h	0.133413	0.94935	152	0.998976
GTEx_Small_Intestine_Terminal_Ileum_HT29_BRD.K40408048_5É M_24h	0.132634	0.948336	152	0.998976
GTEx_Small_Intestine_Terminal_Ileum_HT29_BRD.K09292709_5É M_24h	0.133297	0.9492	152	0.998976
GTEx_Small_Intestine_Terminal_Ileum_HT29_BRD.K75371115_5É M_24h	0.133386	0.949315	152	0.998976
GTEx_Small_Intestine_Terminal_Ileum_HT29_BRD.K70669970_5É M_24h	0.133152	0.949012	152	0.998976
GTEx_Small_Intestine_Terminal_Ileum_HT29_BRD.K61484309_5É M_24h	0.133109	0.948956	152	0.998976
GTEx_Small_Intestine_Terminal_Ileum_HT29_BRD.K60331845_5É M_24h	0.132727	0.948458	152	0.998976
GTEx_Small_Intestine_Terminal_Ileum_HT29_BRD.K40960913_5É M_24h	0.133617	0.949612	152	0.998976
GTEx_Small_Intestine_Terminal_Ileum_HT29_BRD.K95850342_5É M_24h	0.132704	0.948428	152	0.998976
GTEx_Colon_Sigmoid_HT29_CX.5461_3.33um_24h	0.0963738	0.94928	290	0.998976
GTEx_Colon_Sigmoid_HT29_JWE.035_0.12um_24h	0.096295	0.94914	290	0.998976
GTEx_Colon_Sigmoid_HT29_KIN001.055_1.11um_24h	0.09584	0.948322	290	0.998976
GTEx_Colon_Sigmoid_HT29_tranilast_0.37um_24h	0.0959289	0.948483	290	0.998976
GTEx_Colon_Sigmoid_HT29_CP.945598_3.33um_24h	0.0964329	0.949385	290	0.998976
GTEx_Colon_Sigmoid_HT29_granisetron_0.04um_24h	0.0963555	0.949248	290	0.998976
GTEx_Colon_Sigmoid_HT29_glibenclamide_0.04um_24h	0.0962021	0.948974	290	0.998976
GTEx_Colon_Sigmoid_HT29_pinacidil_0.12um_24h	0.095997	0.948605	290	0.998976
GTEx_Colon_Sigmoid_HT29_venlafaxine_0.37um_24h	0.0962971	0.949143	290	0.998976
GTEx_Colon_Sigmoid_HT29_epinephrine_3.33um_24h	0.0961796	0.948933	290	0.998976
GTEx_Colon_Sigmoid_HT29_PF.04447943_0.37um_24h	0.0958473	0.948335	290	0.998976
GTEx_Colon_Sigmoid_HT29_finasteride_1.11um_24h	0.0961609	0.9489	290	0.998976
GTEx_Colon_Sigmoid_HT29_tioguanine_1.11um_24h	0.095832	0.948308	290	0.998976
GTEx_Colon_Sigmoid_HT29_indapamide_10.0um_24h	0.0958969	0.948425	290	0.998976
GTEx_Colon_Transverse_HT29_withaferin.a_1.11um_24h.1	0.0943111	0.948484	300	0.998976
GTEx_Colon_Transverse_HT29_procaine_0.04um_24h	0.0949567	0.949658	300	0.998976
GTEx_Colon_Transverse_HT29_PD.184352_1.11um_24h.1	0.0942762	0.94842	300	0.998976
GTEx_Colon_Transverse_HT29_lidocaine_0.04um_24h	0.094188	0.948258	300	0.998976
GTEx_Colon_Transverse_HT29_ZK.93426_0.12um_24h	0.0946211	0.94905	300	0.998976
GTEx_Colon_Transverse_HT29_VT.464_0.04um_24h	0.0949798	0.949699	300	0.998976
GTEx_Colon_Transverse_HT29_tosedostat_3.33um_24h	0.0941694	0.948224	300	0.998976
GTEx_Colon_Transverse_HT29_aniracetam_0.04um_24h	0.0942911	0.948448	300	0.998976
GTEx_Colon_Transverse_HT29_temazepam_3.33um_24h	0.0944842	0.948801	300	0.998976
GTEx_Colon_Transverse_HT29_tamoxifen_1.11um_24h	0.0947823	0.949343	300	0.998976
GTEx_Small_Intestine_Terminal_Ileum_HT29_SB.525334_1.11um_24h	0.133584	0.949571	152	0.998976
GTEx_Small_Intestine_Terminal_Ileum_HT29_josamycin_10.0um_24h	0.132693	0.948413	152	0.998976
GTEx_Small_Intestine_Terminal_Ileum_HT29_filgotinib_0.04um_24h	0.133642	0.949645	152	0.998976
GTEx_Small_Intestine_Terminal_Ileum_HT29_voreloxin_0.04um_24h	0.133276	0.949173	152	0.998976
GTEx_Small_Intestine_Terminal_Ileum_HT29_metatinib_0.37um_24h	0.13296	0.948763	152	0.998976
GTEx_Small_Intestine_Terminal_Ileum_HT29_glafenine_10.0um_24h	0.132532	0.948201	152	0.998976
GTEx_Small_Intestine_Terminal_Ileum_HT29_ecabet_0.37um_24h	0.132486	0.948142	152	0.998976
GTEx_Small_Intestine_Terminal_Ileum_HT29_everolimus_0.37um_24h.1	0.133333	0.949246	152	0.998976
GTEx_Small_Intestine_Terminal_Ileum_HT29_mepivacaine_3.33um_24h	0.133082	0.948921	152	0.998976
GTEx_Small_Intestine_Terminal_Ileum_HT29_paroxetine_1.11um_24h	0.132526	0.948195	152	0.998976
GTEx_Small_Intestine_Terminal_Ileum_HT29_ambrisentan_10.0um_24h	0.132702	0.948425	152	0.998976
GTEx_Small_Intestine_Terminal_Ileum_HT29_cilengitide_0.12um_24h	0.133059	0.948892	152	0.998976
GTEx_Small_Intestine_Terminal_Ileum_HT29_timofibrate_3.33um_24h	0.133044	0.948872	152	0.998976
GTEx_Small_Intestine_Terminal_Ileum_HT29_etazolate_0.12um_24h	0.132614	0.948309	152	0.998976
GTEx_Small_Intestine_Terminal_Ileum_HT29_zonisamide_0.04um_24h	0.133151	0.949011	152	0.998976
GTEx_Small_Intestine_Terminal_Ileum_HT29_N6022_0.37um_24h	0.132788	0.948537	152	0.998976
GTEx_Small_Intestine_Terminal_Ileum_HT29_masoprocol_0.12um_24h	0.133509	0.949473	152	0.998976
GTEx_Small_Intestine_Terminal_Ileum_HT29_exemestane_0.04um_24h	0.132508	0.94817	152	0.998976
GTEx_Small_Intestine_Terminal_Ileum_HT29_indibulin_0.12um_24h	0.133362	0.949284	152	0.998976
GTEx_Small_Intestine_Terminal_Ileum_HT29_tetrabenazine_0.37um_24h	0.132872	0.948647	152	0.998976
GTEx_Colon_Sigmoid_LOVO_RS.23597.190_100É M_6h	0.0962535	0.949066	290	0.998976
GTEx_Colon_Sigmoid_LOVO_BMS.641988_10É M_6h	0.0962899	0.949131	290	0.998976
GTEx_Colon_Sigmoid_LOVO_SJ.172550_10É M_6h	0.096122	0.94883	290	0.998976
GTEx_Colon_Transverse_LOVO_CD.1530_40É M_6h	0.0941723	0.948229	300	0.998976
GTEx_Colon_Sigmoid_NCIH508_BRD.K89329876_40É M_6h	0.0959334	0.948491	290	0.998976
GTEx_Colon_Sigmoid_NCIH508_BRD.K90999434_10É M_6h	0.0964723	0.949455	290	0.998976
GTEx_Small_Intestine_Terminal_Ileum_NCIH508_prima.1.met_10É M_6h	0.133176	0.949043	152	0.998976
GTEx_Colon_Sigmoid_RKO_vemurafenib_10É M_6h	0.0960961	0.948784	290	0.998976
GTEx_Colon_Sigmoid_RKO_APO.866_500nM_6h	0.0963189	0.949182	290	0.998976
GTEx_Colon_Sigmoid_RKO_veliparib_10É M_6h	0.0957561	0.94817	290	0.998976
GTEx_Colon_Transverse_RKO_thapsigargin_10É M_6h	0.0947263	0.949241	300	0.998976
GTEx_Colon_Transverse_RKO_fluspirilene_5É M_6h	0.0945128	0.948853	300	0.998976
GTEx_Small_Intestine_Terminal_Ileum_RKO_QS.11_10É M_6h	0.133119	0.948969	152	0.998976
GTEx_Colon_Sigmoid_SNU1040_PF.3845_10É M_6h	0.0963185	0.949182	290	0.998976
GTEx_Colon_Sigmoid_SNUC4_tretinoin_40É M_6h	0.0957751	0.948205	290	0.998976
GTEx_Colon_Sigmoid_SNUC5_PI.103_10É M_6h	0.0959827	0.94858	290	0.998976
GTEx_Spleen_CD34_UTMB.00042_10É M_6h	0.102232	0.949665	259	0.998976
GTEx_Cells_EBV-transformed_lymphocytes_CD34_dinaciclib_1.11um_24h	0.131648	0.948183	154	0.998976
GTEx_Spleen_CD34_amuvatinib_0.37um_24h	0.101392	0.948244	259	0.998976
GTEx_Whole_Blood_CD34_vorinostat_3.33um_24h	0.0806551	0.949372	414	0.998976
GTEx_Cells_EBV-transformed_lymphocytes_HL60_BRD.K47084999_10É M_6h	0.132197	0.948906	154	0.998976
GTEx_Whole_Blood_JURKAT_MW.SHH.54_500nM_24h.1	0.0804345	0.948902	414	0.998976
GTEx_Cells_EBV-transformed_lymphocytes_JURKAT_cabozantinib_0.04um_24h	0.132396	0.949165	154	0.998976
GTEx_Cells_EBV-transformed_lymphocytes_JURKAT_FR.180204_0.04um_24h	0.132752	0.949628	154	0.998976
GTEx_Spleen_JURKAT_BMS.777607_0.12um_24h	0.101723	0.948807	259	0.998976
GTEx_Cells_EBV-transformed_lymphocytes_SKM1_PTB1_10É M_6h	0.132037	0.948697	154	0.998976
GTEx_Spleen_SKM1_BRD.K86574132_50É M_6h	0.101387	0.948235	259	0.998976
GTEx_Whole_Blood_THP1_triptolide_100nM_6h	0.0802836	0.948578	414	0.998976
GTEx_Cells_EBV-transformed_lymphocytes_U937_securinine_3É M_6h	0.132133	0.948822	154	0.998976
GTEx_Cells_EBV-transformed_lymphocytes_U937_BRD.K84924563_40É M_6h	0.132019	0.948673	154	0.998976
GTEx_Spleen_U937_BRD.K05456756_10É M_24h	0.102126	0.949487	259	0.998976
GTEx_Cells_EBV-transformed_lymphocytes_WSUDLCL2_serdemetan_10É M_6h	0.131827	0.94842	154	0.998976
GTEx_Cells_EBV-transformed_lymphocytes_WSUDLCL2_pevonedistat_10É M_6h	0.132803	0.949694	154	0.998976
GTEx_Whole_Blood_WSUDLCL2_sirolimus_10É M_6h	0.0806569	0.949376	414	0.998976
GTEx_Liver_HEPG2_veliparib_10É M_6h	0.121933	0.948512	180	0.998976
GTEx_Liver_HEPG2_danazol_10É M_6h.2	0.122248	0.948959	180	0.998976
GTEx_Liver_HEPG2_BRD.K10436544_0.37É M_24h	0.122079	0.94872	180	0.998976
GTEx_Liver_PHH_ZK.164015_10É M_24h	0.121933	0.948512	180	0.998976
GTEx_Liver_PHH_tangeritin_10É M_24h	0.122722	0.949625	180	0.998976
GTEx_Lung_A549_mepacrine_10É M_24h.1	0.075639	0.94945	471	0.998976
GTEx_Lung_A549_BRD.A43126523_10É M_6h	0.0755641	0.949281	471	0.998976
GTEx_Lung_A549_BRD.K15888437_10É M_6h	0.0757282	0.949652	471	0.998976
GTEx_Lung_A549_BRD.K30958640_10É M_24h	0.0755839	0.949325	471	0.998976
GTEx_Lung_A549_ketorolac_10É M_6h.1	0.0756852	0.949555	471	0.998976
GTEx_Lung_A549_devazepide_10É M_24h	0.0753184	0.948721	471	0.998976
GTEx_Lung_A549_SD.8.006_10É M_6h.1	0.0750752	0.948162	471	0.998976
GTEx_Lung_A549_BRD.K15923759_10É M_6h	0.0756168	0.9494	471	0.998976
GTEx_Lung_A549_BRD.K51164721_5É M_24h	0.0751199	0.948265	471	0.998976
GTEx_Lung_A549_BRD.K34516743_5É M_24h	0.0755862	0.949331	471	0.998976
GTEx_Lung_A549_BRD.K33005877_5É M_24h	0.0757165	0.949625	471	0.998976
GTEx_Lung_A549_BRD.K57339160_5É M_24h	0.0752896	0.948655	471	0.998976
GTEx_Lung_A549_BRD.K72241566_5É M_24h	0.0754005	0.948908	471	0.998976
GTEx_Lung_A549_BRD.K38188442_5É M_24h	0.0755183	0.949177	471	0.998976
GTEx_Lung_A549_BRD.K82502275_5É M_24h	0.0754357	0.948989	471	0.998976
GTEx_Lung_A549_BRD.K60558875_5É M_24h	0.0754651	0.949056	471	0.998976
GTEx_Lung_A549_BRD.K03448064_5É M_24h	0.0754791	0.949087	471	0.998976
GTEx_Lung_A549_BRD.K14206468_5É M_24h	0.0752918	0.94866	471	0.998976
GTEx_Lung_A549_BRD.K69449918_5É M_24h	0.0750823	0.948179	471	0.998976
GTEx_Lung_A549_BRD.K36080978_5É M_24h	0.0756813	0.949546	471	0.998976
GTEx_Lung_A549_BRD.K45322187_5É M_24h	0.0756681	0.949516	471	0.998976
GTEx_Lung_A549_BRD.K29642604_5É M_24h	0.0751133	0.94825	471	0.998976
GTEx_Lung_A549_BRD.K96692572_5É M_24h	0.0751128	0.948249	471	0.998976
GTEx_Lung_A549_BRD.K79094264_5É M_24h	0.0752424	0.948547	471	0.998976
GTEx_Lung_A549_BRD.K75907833_5É M_24h	0.0755362	0.949217	471	0.998976
GTEx_Lung_A549_BRD.K18076490_5É M_24h	0.0755282	0.949199	471	0.998976
GTEx_Lung_A549_BRD.K40758391_1É M_6h	0.0755345	0.949213	471	0.998976
GTEx_Lung_A549_AT.9283_1.11É M_24h	0.0755326	0.949209	471	0.998976
GTEx_Lung_A549_torin.2_1.11um_24h	0.0757411	0.949681	471	0.998976
GTEx_Lung_A549_EPZ.005687_6.0um_6h.1	0.0753011	0.948681	471	0.998976
GTEx_Lung_A549_staurosporine_1.0um_6h.1	0.0751282	0.948284	471	0.998976
GTEx_Lung_DV90_pimozide_10É M_6h	0.0756934	0.949573	471	0.998976
GTEx_Lung_HCC515_clobetasol_10É M_24h	0.075683	0.94955	471	0.998976
GTEx_Lung_HCC515_aminomethyltransferase_10É M_6h	0.0752279	0.948514	471	0.998976
GTEx_Lung_HCC515_psoromic.acid_10É M_24h	0.0756656	0.94951	471	0.998976
GTEx_Lung_HCC515_flumetasone_10É M_24h.1	0.0751671	0.948374	471	0.998976
GTEx_Lung_HCC515_cytosporone.b_10É M_6h	0.0755547	0.949259	471	0.998976
GTEx_Lung_HCC515_wortmannin_10É M_6h.9	0.0754404	0.948999	471	0.998976
GTEx_Lung_HCC515_BRD.A45657137_10É M_6h	0.0757107	0.949612	471	0.998976
GTEx_Lung_HCC515_WYE.125132_10É M_6h	0.0751631	0.948365	471	0.998976
GTEx_Lung_HCC515_tolazoline_10É M_6h.1	0.0755277	0.949198	471	0.998976
GTEx_Lung_HCC515_BRD.K67774729_1.11É M_24h	0.0754233	0.94896	471	0.998976
GTEx_Lung_HCC515_trametinib_10.0um_24h	0.0753516	0.948797	471	0.998976
GTEx_Lung_HCC515_PD.0325901_10.0um_24h.2	0.0753455	0.948783	471	0.998976
GTEx_Lung_HCC515_PD.0325901_0.12um_24h.2	0.075542	0.94923	471	0.998976
GTEx_Lung_HCC515_PF.573228_0.04um_24h	0.0757423	0.949683	471	0.998976
GTEx_Lung_HCC515_KIN001.269_0.12um_24h	0.0754151	0.948942	471	0.998976
GTEx_Lung_HCC515_KIN001.127_0.04um_24h	0.0755829	0.949323	471	0.998976
GTEx_Lung_NCIH1836_BRD.K01121114_10É M_6h	0.0751796	0.948403	471	0.998976
GTEx_Lung_NCIH596_teniposide_1É M_6h	0.0755797	0.949316	471	0.998976
GTEx_Lung_NCIH596_olaparib_40É M_6h	0.0757491	0.949699	471	0.998976
GTEx_Lung_NCIH596_PI.103_10É M_6h	0.0752495	0.948563	471	0.998976
GTEx_Cells_Transformed_fibroblasts_A673_PI.103_10É M_6h	0.0734989	0.949491	499	0.998976
GTEx_Cells_Transformed_fibroblasts_A673_AZD.8055_10É M_6h	0.0734707	0.949426	499	0.998976
GTEx_Cells_Transformed_fibroblasts_SKB_I.212148_10É M_24h	0.0731506	0.948676	499	0.998976
GTEx_Cells_Transformed_fibroblasts_SKB_naloxone_10É M_24h	0.0734525	0.949383	499	0.998976
GTEx_Cells_Transformed_fibroblasts_SKB_zuclopenthixol_10É M_24h	0.0732943	0.949014	499	0.998976
GTEx_Cells_Transformed_fibroblasts_SKB_vesamicol_10É M_24h	0.0733993	0.949259	499	0.998976
GTEx_Cells_Transformed_fibroblasts_SKB_meclofenamic.acid_10É M_24h	0.0735464	0.949602	499	0.998976
GTEx_Muscle_Skeletal_SKB_BRD.K35004659_10É M_24h	0.0730156	0.948531	500	0.998976
GTEx_Muscle_Skeletal_SKB_CGS.21680_10É M_24h	0.0734729	0.949602	500	0.998976
GTEx_Muscle_Skeletal_SKB_ICI.162846_10É M_24h	0.0733412	0.949295	500	0.998976
GTEx_Cells_Transformed_fibroblasts_SKL.C_vandetanib_0.12um_24h	0.0733957	0.949251	499	0.998976
GTEx_Cells_Transformed_fibroblasts_SKL.C_BIX.01294_0.04um_24h	0.0729384	0.948174	499	0.998976
GTEx_Cells_Transformed_fibroblasts_SKL.C_tranylcypromine_3.33um_24h	0.0733792	0.949212	499	0.998976
GTEx_Muscle_Skeletal_SKL.C_vorinostat_3.33um_24h	0.0729231	0.948311	500	0.998976
GTEx_Ovary_COV644_chloroquine_10É M_6h	0.134058	0.948446	149	0.998976
GTEx_Ovary_EFO27_BAX.channel.blocker_10É M_6h	0.13503	0.949694	149	0.998976
GTEx_Ovary_OV7_sirolimus_10É M_6h	0.133848	0.948174	149	0.998976
GTEx_Ovary_OV7_cyanoquinoline.11_40É M_6h	0.134606	0.949154	149	0.998976
GTEx_Pancreas_YAPC_amikacin_0.04um_24h	0.0908294	0.948391	323	0.998976
GTEx_Pancreas_YAPC_atomoxetine_1.11um_24h	0.0907854	0.948307	323	0.998976
GTEx_Pancreas_YAPC_TAS.103_1.11um_24h	0.0909312	0.948584	323	0.998976
GTEx_Pancreas_YAPC_adapalene_10.0um_24h	0.0914787	0.949616	323	0.998976
GTEx_Pancreas_YAPC_ilomastat_10.0um_24h	0.0914964	0.949649	323	0.998976
GTEx_Pancreas_YAPC_progesterone_3.33um_24h	0.0909937	0.948703	323	0.998976
GTEx_Pancreas_YAPC_telatinib_10.0um_24h	0.091206	0.949104	323	0.998976
GTEx_Pancreas_YAPC_maxacalcitol_3.33um_24h	0.0911284	0.948958	323	0.998976
GTEx_Pancreas_YAPC_ARN.509_3.33um_24h	0.0911617	0.949021	323	0.998976
GTEx_Pancreas_YAPC_doxorubicin_0.04um_24h	0.091312	0.949304	323	0.998976
GTEx_Pancreas_YAPC_XL.147_0.04um_24h	0.0914239	0.949514	323	0.998976
GTEx_Prostate_LNCAP_mitoxantrone_0.37um_24h	0.141106	0.948707	135	0.998976
GTEx_Prostate_PC3_MRE.269_500nM_6h	0.141913	0.949691	135	0.998976
GTEx_Prostate_PC3_BRD.A04392722_10É M_24h	0.141548	0.949247	135	0.998976
GTEx_Prostate_PC3_flupirtine_10É M_24h	0.140814	0.948346	135	0.998976
GTEx_Prostate_PC3_moxifloxacin_10É M_6h.1	0.141206	0.948829	135	0.998976
GTEx_Prostate_PC3_wortmannin_10É M_24h.15	0.141782	0.949532	135	0.998976
GTEx_Prostate_PC3_BRD.K31706415_10É M_6h	0.140882	0.94843	135	0.998976
GTEx_Prostate_PC3_itraconazole_10É M_6h.2	0.140867	0.948412	135	0.998976
GTEx_Prostate_PC3_BRD.K44878051_5É M_24h	0.141406	0.949075	135	0.998976
GTEx_Prostate_PC3_BRD.K42634310_5É M_24h	0.141064	0.948654	135	0.998976
GTEx_Prostate_PC3_BRD.K08412560_5É M_24h	0.140894	0.948445	135	0.998976
GTEx_Prostate_PC3_SA.1925996_5É M_24h	0.141888	0.949661	135	0.998976
GTEx_Prostate_PC3_BRD.K47342144_5É M_24h	0.140658	0.948153	135	0.998976
GTEx_Prostate_PC3_BRD.K15559773_10É M_24h	0.141463	0.949143	135	0.998976
GTEx_Prostate_PC3_panobinostat_500nM_24h.2	0.141911	0.949689	135	0.998976
GTEx_Prostate_PC3_HDAC3.selective_1É M_24h	0.14095	0.948515	135	0.998976
GTEx_Prostate_PC3_panobinostat_1nM_6h.1	0.141787	0.949539	135	0.998976
GTEx_Prostate_PC3_BRD.K99636700_1.11É M_24h	0.141231	0.948859	135	0.998976
GTEx_Prostate_PC3_GSK.3.inhibitor.II_10.0um_24h	0.140762	0.948281	135	0.998976
GTEx_Prostate_PC3_I.BET.151_0.37um_24h	0.141894	0.949669	135	0.998976
GTEx_Prostate_PC3_irinotecan_10.0um_24h	0.140672	0.94817	135	0.998976
GTEx_Prostate_PC3_empagliflozin_3.33um_24h	0.141697	0.949429	135	0.998976
GTEx_Prostate_PC3_midostaurin_3.33um_24h	0.140753	0.94827	135	0.998976
GTEx_Prostate_PC3_selamectin_0.37um_24h	0.141287	0.948928	135	0.998976
GTEx_Prostate_PC3_ursolic.acid_0.37um_24h	0.140955	0.94852	135	0.998976
GTEx_Prostate_PC3_NXY.059_10.0um_24h	0.141504	0.949194	135	0.998976
GTEx_Prostate_PC3_fosfomycin_0.37um_24h	0.140919	0.948475	135	0.998976
GTEx_Prostate_PC3_PF.04447943_0.12um_24h	0.141231	0.948859	135	0.998976
GTEx_Prostate_PC3_bromocriptine_1.11um_24h	0.14084	0.948379	135	0.998976
GTEx_Prostate_PC3_methyldopa_10.0um_24h	0.141582	0.949289	135	0.998976
GTEx_Prostate_PC3_asenapine_10.0um_24h	0.141767	0.949515	135	0.998976
GTEx_Prostate_PC3_nisoxetine_0.37um_24h	0.141497	0.949185	135	0.998976
GTEx_Prostate_VCAP_mometasone_10É M_6h	0.141877	0.949648	135	0.998976
GTEx_Prostate_VCAP_BRD.K92107474_10É M_6h	0.141366	0.949026	135	0.998976
GTEx_Prostate_VCAP_procyclidine_10É M_6h	0.141283	0.948924	135	0.998976
GTEx_Prostate_VCAP_BRD.K19418153_5É M_6h	0.141567	0.949271	135	0.998976
GTEx_Prostate_VCAP_BRD.K33454337_5É M_24h	0.14065	0.948143	135	0.998976
GTEx_Prostate_VCAP_BRD.K75576199_5É M_6h	0.140958	0.948523	135	0.998976
GTEx_Prostate_VCAP_BRD.K19056919_5É M_6h	0.141475	0.949158	135	0.998976
GTEx_Prostate_VCAP_BRD.K32381042_5É M_6h	0.140677	0.948177	135	0.998976
GTEx_Prostate_VCAP_BRD.K86571176_5É M_24h	0.140821	0.948355	135	0.998976
GTEx_Prostate_VCAP_BRD.K89507938_5É M_24h	0.141555	0.949256	135	0.998976
GTEx_Prostate_VCAP_BRD.K50204028_10É M_6h.1	0.141467	0.949149	135	0.998976
GTEx_Prostate_VCAP_BRD.K83732250_30É M_6h	0.141826	0.949586	135	0.998976
GTEx_Skin_Not_Sun_Exposed_Suprapubic_A375_naltrindole_10É M_6h	0.0767546	0.948227	451	0.998976
GTEx_Skin_Not_Sun_Exposed_Suprapubic_A375_BRD.K60932973_10É M_6h	0.0768532	0.948449	451	0.998976
GTEx_Skin_Not_Sun_Exposed_Suprapubic_A375_BRD.K51703152_5É M_24h	0.0770465	0.948882	451	0.998976
GTEx_Skin_Not_Sun_Exposed_Suprapubic_A375_BRD.K35522326_5É M_24h	0.0770942	0.948988	451	0.998976
GTEx_Skin_Not_Sun_Exposed_Suprapubic_A375_BRD.K14086402_5É M_24h	0.0770604	0.948913	451	0.998976
GTEx_Skin_Not_Sun_Exposed_Suprapubic_A375_genistein_10É M_24h.1	0.0768103	0.948352	451	0.998976
GTEx_Skin_Sun_Exposed_Lower_leg_A375_ilomastat_10É M_6h	0.0690235	0.948628	560	0.998976
GTEx_Skin_Sun_Exposed_Lower_leg_A375_quinpirole_10É M_24h	0.0689153	0.948357	560	0.998976
GTEx_Skin_Sun_Exposed_Lower_leg_A375_BRD.A05831822_10É M_24h	0.0693	0.949315	560	0.998976
GTEx_Skin_Sun_Exposed_Lower_leg_A375_BRD.K34294489_10É M_24h	0.069231	0.949144	560	0.998976
GTEx_Skin_Sun_Exposed_Lower_leg_A375_BRD.K86992982_10É M_24h	0.0689667	0.948486	560	0.998976
GTEx_Skin_Sun_Exposed_Lower_leg_A375_maprotiline_10É M_6h.1	0.0694502	0.949685	560	0.998976
GTEx_Skin_Sun_Exposed_Lower_leg_A375_BRD.A88878656_10É M_6h	0.0689791	0.948517	560	0.998976
GTEx_Skin_Sun_Exposed_Lower_leg_A375_BRD.K00819343_5É M_24h	0.0694483	0.94968	560	0.998976
GTEx_Skin_Sun_Exposed_Lower_leg_A375_BRD.K03706963_5É M_24h	0.0691532	0.948951	560	0.998976
GTEx_Skin_Sun_Exposed_Lower_leg_A375_BRD.K60759206_5É M_24h	0.0692366	0.949158	560	0.998976
GTEx_Skin_Sun_Exposed_Lower_leg_A375_BRD.K94200504_5É M_24h	0.069177	0.94901	560	0.998976
GTEx_Skin_Sun_Exposed_Lower_leg_A375_BRD.K61753121_10É M_24h	0.0689863	0.948535	560	0.998976
GTEx_Skin_Sun_Exposed_Lower_leg_A375_cyclopentene_10É M_24h	0.0690564	0.94871	560	0.998976
GTEx_Skin_Not_Sun_Exposed_Suprapubic_A375_NVP.BHG712_0.04um_24h	0.0770985	0.948998	451	0.998976
GTEx_Skin_Not_Sun_Exposed_Suprapubic_A375_dinaciclib_4.5um_6h.2	0.0768302	0.948397	451	0.998976
GTEx_Skin_Not_Sun_Exposed_Suprapubic_A375_L.ergothioneine_0.12um_24h	0.0773902	0.949645	451	0.998976
GTEx_Skin_Not_Sun_Exposed_Suprapubic_A375_MK.2461_3.33um_24h	0.077348	0.949552	451	0.998976
GTEx_Skin_Not_Sun_Exposed_Suprapubic_A375_inositol_3.33um_24h	0.0773525	0.949561	451	0.998976
GTEx_Skin_Not_Sun_Exposed_Suprapubic_A375_phenazone_0.04um_24h	0.0773324	0.949517	451	0.998976
GTEx_Skin_Not_Sun_Exposed_Suprapubic_A375_probucol_1.11um_24h	0.0770704	0.948935	451	0.998976
GTEx_Skin_Not_Sun_Exposed_Suprapubic_A375_zaleplon_0.04um_24h	0.0774076	0.949683	451	0.998976
GTEx_Skin_Not_Sun_Exposed_Suprapubic_A375_suvorexant_1.11um_24h	0.0773167	0.949482	451	0.998976
GTEx_Skin_Sun_Exposed_Lower_leg_A375_D.4476_0.37um_24h	0.0690136	0.948603	560	0.998976
GTEx_Skin_Sun_Exposed_Lower_leg_A375_UNC.1215_1.0um_6h.2	0.0691511	0.948946	560	0.998976
GTEx_Skin_Sun_Exposed_Lower_leg_A375_varespladib_0.12um_24h	0.0693634	0.949471	560	0.998976
GTEx_Skin_Sun_Exposed_Lower_leg_A375_torin.1_1.11um_24h.1	0.0691204	0.948869	560	0.998976
GTEx_Skin_Sun_Exposed_Lower_leg_A375_BVD.523_3.33um_24h	0.0692097	0.949091	560	0.998976
GTEx_Skin_Sun_Exposed_Lower_leg_A375_Ro.4987655_0.04um_24h	0.0691021	0.948824	560	0.998976
GTEx_Skin_Sun_Exposed_Lower_leg_A375_SB.756050_10.0um_24h	0.0694459	0.949674	560	0.998976
GTEx_Skin_Sun_Exposed_Lower_leg_A375_PD.0325901_0.37um_24h.5	0.0688525	0.948199	560	0.998976
GTEx_Skin_Sun_Exposed_Lower_leg_A375_zosuquidar_0.12um_24h	0.0693914	0.94954	560	0.998976
GTEx_Skin_Sun_Exposed_Lower_leg_A375_linifanib_1.11um_24h.1	0.0689904	0.948545	560	0.998976
GTEx_Skin_Sun_Exposed_Lower_leg_A375_pirfenidone_1.11um_24h	0.0693723	0.949493	560	0.998976
GTEx_Skin_Sun_Exposed_Lower_leg_A375_pranlukast_0.12um_24h	0.0691743	0.949003	560	0.998976
GTEx_Skin_Not_Sun_Exposed_Suprapubic_SKMEL1_orteronel_40É M_6h	0.0772307	0.949292	451	0.998976
GTEx_Skin_Not_Sun_Exposed_Suprapubic_SKMEL28_CD.437_10É M_6h	0.0772322	0.949295	451	0.998976
GTEx_Uterus_HEC108_navitoclax_10É M_6h	0.155742	0.949472	112	0.998976
GTEx_Uterus_HELA_TAS.103_0.37um_24h	0.15473	0.94834	112	0.998976
GTEx_Uterus_HELA_tolazamide_10.0um_24h	0.155469	0.949168	112	0.998976
GTEx_Uterus_HELA_exalamide_10.0um_24h	0.155298	0.948977	112	0.998976
GTEx_Uterus_HELA_camptothecin_0.37um_24h	0.155012	0.948657	112	0.998976
GTEx_Uterus_HELA_teroxirone_0.12um_24h	0.154768	0.948383	112	0.998976
GTEx_Uterus_HELA_ibutamoren_0.37um_24h	0.15467	0.948272	112	0.998976
GTEx_Uterus_HELA_CTS.1027_3.33um_24h	0.155524	0.94923	112	0.998976
GTEx_Uterus_HELA_levetiracetam_0.04um_24h	0.155046	0.948695	112	0.998976
GTEx_Uterus_HELA_indoximod_1.11um_24h	0.154993	0.948636	112	0.998976
GTEx_Breast_Mammary_Tissue_HME1_AZD.7762_3.33um_24h.1	0.096405	0.949926	292	0.998977
GTEx_Breast_Mammary_Tissue_MCF10A_roscovitine_500nM_6h	0.0963653	0.949856	292	0.998977
GTEx_Breast_Mammary_Tissue_MCF7_betahistine_10É M_24h.1	0.0963432	0.949816	292	0.998977
GTEx_Breast_Mammary_Tissue_MCF7_BRD.K23781896_5É M_24h	0.0963685	0.949861	292	0.998977
GTEx_Breast_Mammary_Tissue_MCF7_BRD.K57822472_5É M_24h	0.096371	0.949866	292	0.998977
GTEx_Breast_Mammary_Tissue_MCF7_fostamatinib_1É M_24h	0.0963304	0.949794	292	0.998977
GTEx_Breast_Mammary_Tissue_MCF7_pravastatin_500nM_6h	0.0963746	0.949872	292	0.998977
GTEx_Breast_Mammary_Tissue_MCF7_ebselen_0.12um_24h	0.0963735	0.94987	292	0.998977
GTEx_Brain_Caudate_basal_ganglia_NEU_BRD.K24304282_10É M_24h	0.115134	0.949898	205	0.998977
GTEx_Brain_Cerebellar_Hemisphere_NEU_BRD.K20197338_10É M_24h	0.102581	0.949916	258	0.998977
GTEx_Brain_Cerebellum_NEU_BRD.K76150323_10É M_24h	0.0868412	0.949785	359	0.998977
GTEx_Brain_Hippocampus_NEU_BRD.K58900438_10É M_24h	0.147068	0.949842	126	0.998977
GTEx_Brain_Putamen_basal_ganglia_NEU_BRD.K20109053_10É M_24h	0.130855	0.94992	159	0.998977
GTEx_Brain_Cerebellar_Hemisphere_NEU_NVP.BGJ398_0.37um_24h	0.102544	0.949855	258	0.998977
GTEx_Brain_Hypothalamus_NEU_GNF.2_3.33um_24h	0.151348	0.949815	119	0.998977
GTEx_Brain_Cortex_NPC_BRD.K25979535_10É M_24h	0.108661	0.949893	230	0.998977
GTEx_Brain_Putamen_basal_ganglia_NPC_sphingosine_10É M_24h	0.130764	0.949801	159	0.998977
GTEx_Brain_Putamen_basal_ganglia_NPC_immepip_10É M_24h	0.130761	0.949797	159	0.998977
GTEx_Brain_Anterior_cingulate_cortex_BA24_NPC_AT7867_0.12um_24h	0.135113	0.9498	149	0.998977
GTEx_Brain_Hippocampus_NPC_sirolimus_10.0um_24h.2	0.146969	0.949727	126	0.998977
GTEx_Brain_Hypothalamus_NPC_GSK.1059615_1.11um_24h	0.151341	0.949807	119	0.998977
GTEx_Brain_Anterior_cingulate_cortex_BA24_NPC.CAS9_garcinol_10.0um_24h	0.135134	0.949826	149	0.998977
GTEx_Brain_Cortex_NPC.TAK_dasatinib_0.12um_24h.1	0.108585	0.949773	230	0.998977
GTEx_Colon_Sigmoid_HT29_beclometasone_10É M_6h	0.0966304	0.949736	290	0.998977
GTEx_Colon_Sigmoid_HT29_BRD.K83390709_5É M_24h	0.0967203	0.949894	290	0.998977
GTEx_Colon_Sigmoid_HT29_tozasertib_1.11É M_24h	0.0966362	0.949746	290	0.998977
GTEx_Colon_Transverse_HT29_BRD.K83493571_3.33É M_24h	0.0950726	0.949866	300	0.998977
GTEx_Colon_Sigmoid_HT29_amlodipine_0.37um_24h	0.0966813	0.949825	290	0.998977
GTEx_Colon_Sigmoid_HT29_isbufylline_0.37um_24h	0.0967214	0.949896	290	0.998977
GTEx_Colon_Sigmoid_HT29_pralatrexate_3.33um_24h	0.0967147	0.949885	290	0.998977
GTEx_Colon_Transverse_HT29_imipramine_0.37um_24h	0.095085	0.949888	300	0.998977
GTEx_Small_Intestine_Terminal_Ileum_HT29_prochlorperazine_1.11um_24h	0.133807	0.949857	152	0.998977
GTEx_Small_Intestine_Terminal_Ileum_HT29_TG.100115_0.04um_24h	0.133847	0.949908	152	0.998977
GTEx_Small_Intestine_Terminal_Ileum_HT29_lafutidine_3.33um_24h	0.133849	0.94991	152	0.998977
GTEx_Small_Intestine_Terminal_Ileum_SNUC5_manumycin.a_10É M_6h	0.133748	0.949781	152	0.998977
GTEx_Cells_EBV-transformed_lymphocytes_THP1_necrostatin.1_100É M_6h	0.132943	0.949875	154	0.998977
GTEx_Spleen_THP1_batimastat_40É M_6h	0.102291	0.949763	259	0.998977
GTEx_Cells_EBV-transformed_lymphocytes_U937_daunorubicin_10É M_24h	0.132882	0.949796	154	0.998977
GTEx_Whole_Blood_U937_tipifarnib.P2_10É M_6h	0.0808376	0.949759	414	0.998977
GTEx_Liver_HEPG2_olmesartan.medoxomil_10É M_6h.1	0.122814	0.949753	180	0.998977
GTEx_Lung_A549_BRD.K40441731_10É M_6h	0.075805	0.949824	471	0.998977
GTEx_Lung_A549_pioglitazone_10É M_6h.1	0.0757788	0.949765	471	0.998977
GTEx_Lung_A549_benzoxiquine_10É M_6h	0.0758161	0.949849	471	0.998977
GTEx_Lung_A549_BRD.K74832096_5É M_24h	0.0758289	0.949878	471	0.998977
GTEx_Lung_A549_BRD.K70802145_5É M_24h	0.075782	0.949773	471	0.998977
GTEx_Lung_H1299_tipifarnib.P2_10É M_6h	0.0758326	0.949887	471	0.998977
GTEx_Lung_HCC515_GSK.2334470_0.37um_24h	0.0758383	0.949899	471	0.998977
GTEx_Cells_Transformed_fibroblasts_A673_niguldipine_10É M_6h	0.0736402	0.949819	499	0.998977
GTEx_Cells_Transformed_fibroblasts_SKL_chelerythrine_0.37um_24h	0.0736845	0.949922	499	0.998977
GTEx_Muscle_Skeletal_SKL.C_CGP.60474_1.11um_24h	0.0735338	0.949744	500	0.998977
GTEx_Ovary_RMGI_BRD.K59019422_10É M_6h	0.135193	0.949902	149	0.998977
GTEx_Pancreas_YAPC_azacitidine_10.0um_24h	0.0915913	0.949826	323	0.998977
GTEx_Pancreas_YAPC_finasteride_1.11um_24h	0.0915758	0.949797	323	0.998977
GTEx_Prostate_PC3_BRD.K55702567_5É M_24h	0.141986	0.94978	135	0.998977
GTEx_Prostate_PC3_lidamidine_0.37um_24h	0.142087	0.949902	135	0.998977
GTEx_Prostate_VCAP_BRD.K73418978_10É M_6h	0.142014	0.949813	135	0.998977
GTEx_Prostate_VCAP_nilotinib_10É M_24h.1	0.142105	0.949924	135	0.998977
GTEx_Skin_Not_Sun_Exposed_Suprapubic_A375_BRD.K86162390_5É M_24h	0.0774386	0.949751	451	0.998977
GTEx_Skin_Sun_Exposed_Lower_leg_A375_BRD.K52136013_5É M_24h	0.0694848	0.94977	560	0.998977
GTEx_Skin_Sun_Exposed_Lower_leg_A375_BRD.K96539190_10É M_24h	0.0694654	0.949722	560	0.998977
GTEx_Skin_Not_Sun_Exposed_Suprapubic_A375_GDC.0068_0.37um_24h	0.0774688	0.949818	451	0.998977
GTEx_Skin_Not_Sun_Exposed_Suprapubic_A375_RU.58841_1.11um_24h	0.0774521	0.949781	451	0.998977
GTEx_Skin_Sun_Exposed_Lower_leg_A375_Y.26763_3.33um_24h	0.069549	0.949927	560	0.998977
GTEx_Skin_Sun_Exposed_Lower_leg_A375_EMD.1214063_0.12um_24h	0.0694741	0.949743	560	0.998977
GTEx_Uterus_HELA_alectinib_10.0um_24h	0.156157	0.949929	112	0.998977
GTEx_Uterus_HELA_carbimazole_3.33um_24h	0.156148	0.94992	112	0.998977
GTEx_Prostate_PC3_BRD.K55851396_5É M_24h	0.142114	0.949934	135	0.998978
GTEx_Brain_Nucleus_accumbens_basal_ganglia_NPC.TAK_ALW.II.38.3_3.33um_24h	0.123641	0.94994	178	0.998981
GTEx_Breast_Mammary_Tissue_MCF7_BRD.K02823077_5É M_24h	0.0964386	0.949985	292	0.998986
GTEx_Brain_Cerebellar_Hemisphere_NEU_BRD.K83620635_10É M_24h	0.102642	0.950016	258	0.998986
GTEx_Brain_Hypothalamus_NEU_SB.203580_10.0um_24h	0.151526	0.950017	119	0.998986
GTEx_Brain_Putamen_basal_ganglia_NPC_BRD.K28308851_10É M_6h	0.130923	0.950009	159	0.998986
GTEx_Colon_Sigmoid_HT115_tozasertib_10É M_6h	0.096791	0.950019	290	0.998986
GTEx_Colon_Sigmoid_HT29_BRD.K29256470_5É M_24h	0.0967528	0.949952	290	0.998986
GTEx_Colon_Transverse_HT29_ON.01910_10É M_6h	0.0951252	0.94996	300	0.998986
GTEx_Colon_Transverse_HT29_BRD.K96396151_10É M_24h	0.0951505	0.950006	300	0.998986
GTEx_Colon_Sigmoid_HT29_CP.724714_0.37um_24h	0.0967743	0.949989	290	0.998986
GTEx_Colon_Sigmoid_HT29_LCQ.908_1.11um_24h	0.0967906	0.950018	290	0.998986
GTEx_Colon_Transverse_HT29_CP.466722_3.33um_24h	0.0951527	0.95001	300	0.998986
GTEx_Whole_Blood_U937_BRD.K89329876_40É M_6h	0.0809338	0.949961	414	0.998986
GTEx_Lung_A549_halometasone_10É M_24h	0.0758908	0.950017	471	0.998986
GTEx_Lung_A549_BRD.K97873029_10É M_24h	0.0758898	0.950015	471	0.998986
GTEx_Ovary_COV644_AKT.inhibitor.1.2_10É M_6h	0.135266	0.949994	149	0.998986
GTEx_Pancreas_YAPC_LY.2784544_1.11um_24h	0.0916923	0.950014	323	0.998986
GTEx_Prostate_PC3_etanidazole_500nM_24h	0.142139	0.949965	135	0.998986
GTEx_Prostate_PC3_cilomilast_0.04um_24h	0.142162	0.949993	135	0.998986
GTEx_Prostate_VCAP_BRD.K96411295_5É M_24h	0.142138	0.949963	135	0.998986
GTEx_Skin_Sun_Exposed_Lower_leg_A375_AR.A014418_3.0um_6h.1	0.0695734	0.949986	560	0.998986
GTEx_Uterus_HELA_levothyroxine_10.0um_24h	0.156229	0.950009	112	0.998986
GTEx_Uterus_HELA_triamcinolone.acetonide_0.04um_24h	0.156191	0.949967	112	0.998986
GTEx_Uterus_HELA_darifenacin_0.12um_24h	0.156238	0.950019	112	0.998986
GTEx_Brain_Nucleus_accumbens_basal_ganglia_NPC_garcinol_0.04um_24h	0.12371	0.950035	178	0.99899
GTEx_Brain_Nucleus_accumbens_basal_ganglia_NPC.CAS9_GSK.429286A_0.37um_24h	0.123716	0.950044	178	0.99899
GTEx_Colon_Transverse_HT29_ABT.239_0.12um_24h	0.095173	0.950046	300	0.99899
GTEx_Colon_Transverse_SW480_tipifarnib_10É M_6h	0.0951653	0.950032	300	0.99899
GTEx_Spleen_THP1_BG.STK33.55_100nM_6h	0.102462	0.950048	259	0.99899
GTEx_Liver_PHH_niguldipine_10É M_24h	0.123024	0.950046	180	0.99899
GTEx_Pancreas_YAPC_API.001_1.11um_24h	0.0917052	0.950038	323	0.99899
GTEx_Skin_Sun_Exposed_Lower_leg_A375_BRD.K39430900_5É M_24h	0.0695923	0.950033	560	0.99899
GTEx_Breast_Mammary_Tissue_MCF7_sorafenib_0.37um_3h	0.0964942	0.950083	292	0.999016
GTEx_Brain_Cortex_NEU_serotonin_10É M_24h.1	0.108791	0.950098	230	0.999016
GTEx_Brain_Cerebellum_NPC_dinaciclib_4.5um_6h.1	0.0870047	0.950105	359	0.999016
GTEx_Small_Intestine_Terminal_Ileum_HT29_BRD.K72694250_5É M_24h	0.13398	0.950078	152	0.999016
GTEx_Colon_Sigmoid_HT29_SB.239063_0.37um_24h	0.0968396	0.950104	290	0.999016
GTEx_Colon_Transverse_MDST8_BAX.channel.blocker_10É M_6h	0.0951995	0.950093	300	0.999016
GTEx_Spleen_U937_MRE.269_1É M_6h	0.102481	0.950081	259	0.999016
GTEx_Lung_HCC515_mammea.a_10É M_6h	0.0759296	0.950104	471	0.999016
GTEx_Muscle_Skeletal_SKL.C_JNK.IN.5A_0.37um_24h	0.0736843	0.950092	500	0.999016
GTEx_Skin_Sun_Exposed_Lower_leg_A375_ZD.7114_10É M_6h	0.0696169	0.950093	560	0.999016
GTEx_Brain_Putamen_basal_ganglia_NEU_BRD.K09824708_10É M_24h	0.131016	0.950131	159	0.999017
GTEx_Colon_Sigmoid_HT29_BRD.K37413063_10É M_6h	0.0968489	0.950121	290	0.999017
GTEx_Small_Intestine_Terminal_Ileum_HT29_zonisamide_0.12um_24h	0.134021	0.950131	152	0.999017
GTEx_Colon_Sigmoid_RKO_BMS.754807_10É M_6h	0.0968553	0.950132	290	0.999017
GTEx_Liver_HEPG2_BIX.02189_0.04um_24h	0.123083	0.950128	180	0.999017
GTEx_Lung_HCC515_N..3.acetamidophenyl..3.chlorobenzamide_10É M_6h.1	0.0759346	0.950115	471	0.999017
GTEx_Prostate_VCAP_BRD.K41731469_5É M_24h	0.142272	0.950125	135	0.999017
GTEx_Skin_Sun_Exposed_Lower_leg_A375_FL.HDAC.025_1.11É M_24h	0.0696242	0.95011	560	0.999017
GTEx_Brain_Frontal_Cortex_BA9_NPC.CAS9_GSK.2334470_0.04um_24h	0.126683	0.950139	170	0.999018
GTEx_Pancreas_YAPC_deferiprone_0.37um_24h	0.0917598	0.950139	323	0.999018
GTEx_Lung_H1299_triptolide_100nM_6h	0.0759472	0.950143	471	0.999018
GTEx_Brain_Cortex_NEU_zonisamide_10É M_24h.1	0.108834	0.950164	230	0.999019
GTEx_Colon_Sigmoid_HT29_BRD.K87471235_5É M_24h	0.0968644	0.950148	290	0.999019
GTEx_Small_Intestine_Terminal_Ileum_HT29_MDM2.inhibitor_10É M_6h	0.134051	0.950168	152	0.999019
GTEx_Whole_Blood_WSUDLCL2_sparfosic.acid_80É M_6h	0.0810298	0.950163	414	0.999019
GTEx_Lung_A549_BRD.A47816767_10É M_6h	0.0759589	0.950169	471	0.999019
GTEx_Lung_A549_tanespimycin_3É M_6h.2	0.0759516	0.950153	471	0.999019
GTEx_Lung_HCC515_cefotiam_10É M_24h	0.0759603	0.950173	471	0.999019
GTEx_Skin_Not_Sun_Exposed_Suprapubic_A375_BRD.K10482608_5É M_24h	0.0776305	0.950173	451	0.999019
GTEx_Skin_Not_Sun_Exposed_Suprapubic_A375_BRD.K92061784_5É M_24h	0.0776247	0.95016	451	0.999019
GTEx_Brain_Frontal_Cortex_BA9_NPC.CAS9_ibrutinib_1.11um_24h	0.126712	0.950177	170	0.99902
GTEx_Brain_Cerebellum_NEU_BRD.K16604360_10É M_24h	0.0870535	0.950201	359	0.999031
GTEx_Small_Intestine_Terminal_Ileum_HT29_PF.04620110_1.11um_24h	0.134074	0.950198	152	0.999031
GTEx_Spleen_JURKAT_BRD.K93367411_100nM_24h	0.102553	0.9502	259	0.999031
GTEx_Liver_HEPG2_Y.27632_0.37um_24h	0.123134	0.950198	180	0.999031
GTEx_Adipose_Visceral_Omentum_ASC_rhizocarpic.acid_10É M_24h	0.0853679	0.950819	376	0.999031
GTEx_Adipose_Subcutaneous_ASC_JNK.IN.5A_0.12um_24h	0.0738961	0.950579	500	0.999031
GTEx_Adipose_Subcutaneous_ASC.C_GSK.J1_10.0um_24h	0.0738468	0.950465	500	0.999031
GTEx_Adipose_Subcutaneous_ASC.C_D.4476_0.04um_24h	0.0738041	0.950368	500	0.999031
GTEx_Adipose_Visceral_Omentum_ASC.C_CC.401_3.33um_24h	0.0852721	0.95063	376	0.999031
GTEx_Breast_Mammary_Tissue_MCF10A_NVP.BEZ235_0.12um_24h	0.0968595	0.950725	292	0.999031
GTEx_Breast_Mammary_Tissue_MCF7_flufenamic.acid_10É M_24h	0.0969202	0.950831	292	0.999031
GTEx_Breast_Mammary_Tissue_MCF7_imipramine_10É M_6h.2	0.0966386	0.950338	292	0.999031
GTEx_Breast_Mammary_Tissue_MCF7_BRD.K11258147_5É M_24h	0.0968304	0.950674	292	0.999031
GTEx_Breast_Mammary_Tissue_MCF7_BRD.K98283674_5É M_24h	0.0965762	0.950228	292	0.999031
GTEx_Breast_Mammary_Tissue_MCF7_LDN.193189_3.33um_24h	0.0967009	0.950447	292	0.999031
GTEx_Breast_Mammary_Tissue_MCF7_MG.132_20.0um_24h.64	0.0969722	0.950921	292	0.999031
GTEx_Breast_Mammary_Tissue_MCF7_MG.132_20.0um_24h.76	0.0969575	0.950896	292	0.999031
GTEx_Breast_Mammary_Tissue_MCF7_teroxirone_0.12um_24h	0.0967741	0.950576	292	0.999031
GTEx_Breast_Mammary_Tissue_MCF7_talnetant_3.33um_24h	0.096747	0.950528	292	0.999031
GTEx_Breast_Mammary_Tissue_SKBR3_NVP.BEZ235_3.33um_3h	0.0969316	0.950851	292	0.999031
GTEx_Brain_Caudate_basal_ganglia_MNEU.E_bosutinib_10.0um_24h	0.115525	0.950476	205	0.999031
GTEx_Brain_Cerebellar_Hemisphere_MNEU.E_GSK.1059615_1.11um_24h	0.103187	0.950917	258	0.999031
GTEx_Brain_Hypothalamus_MNEU.E_OSI.930_0.37um_24h	0.151893	0.950431	119	0.999031
GTEx_Brain_Caudate_basal_ganglia_NEU_BG.1010_10É M_24h	0.115704	0.950738	205	0.999031
GTEx_Brain_Cerebellar_Hemisphere_NEU_BRD.A06276885_10É M_24h	0.102867	0.950389	258	0.999031
GTEx_Brain_Cerebellar_Hemisphere_NEU_BRD.K26484692_10É M_24h	0.103109	0.950788	258	0.999031
GTEx_Brain_Cerebellar_Hemisphere_NEU_BRD.K88575585_10É M_24h	0.103157	0.950866	258	0.999031
GTEx_Brain_Cerebellum_NEU_diaminoquinazoline_10É M_6h	0.087371	0.950818	359	0.999031
GTEx_Brain_Cortex_NEU_BRD.K06765193_10É M_24h	0.109315	0.950912	230	0.999031
GTEx_Brain_Cortex_NEU_carmoxirole_10É M_24h	0.109047	0.950498	230	0.999031
GTEx_Brain_Cortex_NEU_xaliproden_10É M_24h	0.109083	0.950553	230	0.999031
GTEx_Brain_Cortex_NEU_BRD.K75514176_10É M_24h	0.109306	0.950899	230	0.999031
GTEx_Brain_Cortex_NEU_1.methylisoquinoline_10É M_24h	0.109007	0.950435	230	0.999031
GTEx_Brain_Frontal_Cortex_BA9_NEU_SPB02137_10É M_24h	0.126924	0.950463	170	0.999031
GTEx_Brain_Frontal_Cortex_BA9_NEU_BRD.K37879871_10É M_24h	0.127184	0.95081	170	0.999031
GTEx_Brain_Hippocampus_NEU_H.8_10É M_24h	0.147951	0.950866	126	0.999031
GTEx_Brain_Hypothalamus_NEU_BRD.K02223034_10É M_24h	0.152245	0.950826	119	0.999031
GTEx_Brain_Hypothalamus_NEU_PLX.4720_10É M_24h.1	0.15232	0.95091	119	0.999031
GTEx_Brain_Hypothalamus_NEU_BRD.K42702351_10É M_24h	0.151946	0.950491	119	0.999031
GTEx_Brain_Hypothalamus_NEU_hydroxytyrosol_10É M_24h	0.151971	0.950519	119	0.999031
GTEx_Brain_Nucleus_accumbens_basal_ganglia_NEU_BRD.K33606495_10É M_24h	0.12384	0.950215	178	0.999031
GTEx_Brain_Nucleus_accumbens_basal_ganglia_NEU_BRD.K70711508_10É M_24h	0.124107	0.950581	178	0.999031
GTEx_Brain_Nucleus_accumbens_basal_ganglia_NEU_BRD.K20985754_10É M_6h	0.124108	0.950582	178	0.999031
GTEx_Brain_Putamen_basal_ganglia_NEU_PCI.34051_10É M_6h	0.131638	0.950937	159	0.999031
GTEx_Brain_Anterior_cingulate_cortex_BA24_NEU_CGP.60474_0.04um_24h	0.135573	0.950381	149	0.999031
GTEx_Brain_Frontal_Cortex_BA9_NEU_ponatinib_3.33um_24h	0.127107	0.950707	170	0.999031
GTEx_Brain_Hippocampus_NEU_HMN.214_0.12um_24h	0.147851	0.950751	126	0.999031
GTEx_Brain_Putamen_basal_ganglia_NEU_olaparib_1.11um_24h.1	0.131572	0.950851	159	0.999031
GTEx_Brain_Anterior_cingulate_cortex_BA24_NPC_ST.4034917_10É M_24h	0.136012	0.950931	149	0.999031
GTEx_Brain_Anterior_cingulate_cortex_BA24_NPC_KIN001.127_10É M_24h	0.135484	0.950269	149	0.999031
GTEx_Brain_Anterior_cingulate_cortex_BA24_NPC_mianserin_10É M_24h	0.135565	0.950372	149	0.999031
GTEx_Brain_Anterior_cingulate_cortex_BA24_NPC_BRD.K42454450_10É M_24h	0.135945	0.950847	149	0.999031
GTEx_Brain_Anterior_cingulate_cortex_BA24_NPC_BRD.K63828515_10É M_24h	0.135605	0.950422	149	0.999031
GTEx_Brain_Caudate_basal_ganglia_NPC_cyclo..Arg.Gly.Asp.D.Phe.Val._10É M_24h	0.115835	0.950929	205	0.999031
GTEx_Brain_Cerebellar_Hemisphere_NPC_amlodipine_10É M_24h	0.102894	0.950433	258	0.999031
GTEx_Brain_Cerebellar_Hemisphere_NPC_XAV.939_10É M_6h.1	0.10283	0.950328	258	0.999031
GTEx_Brain_Cerebellum_NPC_entinostat_10É M_24h	0.0871044	0.9503	359	0.999031
GTEx_Brain_Cerebellum_NPC_terreic.acid...._10É M_6h	0.0871254	0.950341	359	0.999031
GTEx_Brain_Cortex_NPC_KB188.III.56_10É M_24h	0.109333	0.950941	230	0.999031
GTEx_Brain_Cortex_NPC_isradipine_10É M_24h	0.109168	0.950685	230	0.999031
GTEx_Brain_Frontal_Cortex_BA9_NPC_TUL.XIX029_10É M_24h	0.126907	0.950439	170	0.999031
GTEx_Brain_Frontal_Cortex_BA9_NPC_BRD.K24656059_10É M_24h	0.126775	0.950263	170	0.999031
GTEx_Brain_Frontal_Cortex_BA9_NPC_trifluridine_10É M_24h	0.127089	0.950684	170	0.999031
GTEx_Brain_Frontal_Cortex_BA9_NPC_kaempferol_10É M_6h	0.126959	0.950509	170	0.999031
GTEx_Brain_Hippocampus_NPC_epirubicin_10É M_6h	0.147704	0.950581	126	0.999031
GTEx_Brain_Hypothalamus_NPC_BRD.K37160541_10É M_24h	0.15184	0.950371	119	0.999031
GTEx_Brain_Hypothalamus_NPC_EMF.sumo1.7_10É M_24h	0.151961	0.950507	119	0.999031
GTEx_Brain_Nucleus_accumbens_basal_ganglia_NPC_BRD.K33586157_10É M_24h	0.124356	0.950921	178	0.999031
GTEx_Brain_Nucleus_accumbens_basal_ganglia_NPC_BRD.K61463582_10É M_24h	0.124057	0.950512	178	0.999031
GTEx_Brain_Nucleus_accumbens_basal_ganglia_NPC_BRD.K13559922_10É M_24h	0.124116	0.950594	178	0.999031
GTEx_Brain_Putamen_basal_ganglia_NPC_BRD.K54159704_10É M_24h	0.131564	0.950841	159	0.999031
GTEx_Brain_Putamen_basal_ganglia_NPC_BRD.K61359235_10É M_24h	0.131472	0.950722	159	0.999031
GTEx_Brain_Cerebellar_Hemisphere_NPC_NVP.BGJ398_0.37um_24h	0.102799	0.950278	258	0.999031
GTEx_Brain_Frontal_Cortex_BA9_NPC_ALW.II.49.7_3.33um_24h	0.127074	0.950664	170	0.999031
GTEx_Brain_Frontal_Cortex_BA9_NPC_GDC.0068_10.0um_24h	0.127101	0.9507	170	0.999031
GTEx_Brain_Frontal_Cortex_BA9_NPC_olaparib_1.11um_24h	0.126758	0.95024	170	0.999031
GTEx_Brain_Frontal_Cortex_BA9_NPC_dasatinib_0.12um_24h.2	0.127114	0.950716	170	0.999031
GTEx_Brain_Hippocampus_NPC_NVP.TAE226_1.11um_24h	0.147638	0.950505	126	0.999031
GTEx_Brain_Putamen_basal_ganglia_NPC_RAF.265_3.33um_24h	0.131152	0.950308	159	0.999031
GTEx_Brain_Cortex_NPC.CAS9_GSK.J1_3.33um_24h	0.109149	0.950656	230	0.999031
GTEx_Brain_Hippocampus_NPC.CAS9_WZ.7043_1.11um_24h	0.147923	0.950833	126	0.999031
GTEx_Brain_Hypothalamus_NPC.CAS9_CTB_0.12um_24h	0.152025	0.950579	119	0.999031
GTEx_Brain_Putamen_basal_ganglia_NPC.CAS9_AZ.20_0.04um_24h	0.131409	0.95064	159	0.999031
GTEx_Brain_Anterior_cingulate_cortex_BA24_NPC.TAK_NPK76.II.72.1_3.33um_24h	0.13553	0.950327	149	0.999031
GTEx_Brain_Caudate_basal_ganglia_NPC.TAK_MLN.0128_3.33um_24h	0.115617	0.950611	205	0.999031
GTEx_Brain_Cerebellar_Hemisphere_NPC.TAK_rebastinib_10.0um_24h	0.103102	0.950777	258	0.999031
GTEx_Brain_Hypothalamus_NPC.TAK_HG.9.91.01_3.33um_24h	0.152128	0.950695	119	0.999031
GTEx_Brain_Putamen_basal_ganglia_NPC.TAK_quizartinib_3.33um_24h	0.131631	0.950928	159	0.999031
GTEx_Brain_Putamen_basal_ganglia_NPC.TAK_BX.795_0.37um_24h	0.13147	0.95072	159	0.999031
GTEx_Brain_Putamen_basal_ganglia_NPC.TAK_cpi.169_1.0um_6h.1	0.131193	0.95036	159	0.999031
GTEx_Colon_Sigmoid_AGS_FGIN.1.27_10É M_6h	0.0973161	0.950937	290	0.999031
GTEx_Colon_Transverse_CL34_ingenol_10É M_6h	0.0955634	0.950741	300	0.999031
GTEx_Colon_Transverse_HCT116_TW.37_10É M_6h	0.0954355	0.950514	300	0.999031
GTEx_Colon_Sigmoid_HT29_L.stepholidine_10É M_24h	0.0971988	0.950733	290	0.999031
GTEx_Colon_Sigmoid_HT29_CD.1530_40É M_6h	0.0972042	0.950742	290	0.999031
GTEx_Colon_Sigmoid_HT29_BRD.A93942655_10É M_6h	0.0972637	0.950846	290	0.999031
GTEx_Colon_Sigmoid_HT29_BRD.K34516743_5É M_24h	0.0969254	0.950255	290	0.999031
GTEx_Colon_Sigmoid_HT29_BRD.K55875111_5É M_24h	0.0969559	0.950309	290	0.999031
GTEx_Colon_Sigmoid_HT29_BRD.K99874282_5É M_24h	0.0970072	0.950398	290	0.999031
GTEx_Colon_Sigmoid_HT29_BRD.K05858751_5É M_24h	0.0971778	0.950696	290	0.999031
GTEx_Colon_Sigmoid_HT29_BRD.K92347680_5É M_24h	0.0969771	0.950346	290	0.999031
GTEx_Colon_Sigmoid_HT29_BRD.K22608272_5É M_24h	0.0969376	0.950277	290	0.999031
GTEx_Colon_Transverse_HT29_artemether_10É M_6h	0.0953186	0.950306	300	0.999031
GTEx_Colon_Transverse_HT29_BRD.K09231502_5É M_24h	0.0955025	0.950633	300	0.999031
GTEx_Colon_Transverse_HT29_BRD.K28049955_5É M_24h	0.0954697	0.950575	300	0.999031
GTEx_Colon_Transverse_HT29_BRD.K64589075_5É M_24h	0.0952789	0.950235	300	0.999031
GTEx_Small_Intestine_Terminal_Ileum_HT29_BRD.K64320360_5É M_24h	0.134419	0.950636	152	0.999031
GTEx_Colon_Sigmoid_HT29_YM.201636_10.0um_24h	0.0970867	0.950537	290	0.999031
GTEx_Colon_Sigmoid_HT29_mecamylamine_3.33um_24h	0.0972768	0.950868	290	0.999031
GTEx_Colon_Sigmoid_HT29_piracetam_1.11um_24h	0.0971116	0.950581	290	0.999031
GTEx_Colon_Sigmoid_HT29_camostat.mesilate_3.33um_24h	0.097319	0.950942	290	0.999031
GTEx_Colon_Sigmoid_HT29_ledipasvir_1.11um_24h	0.0972893	0.95089	290	0.999031
GTEx_Colon_Transverse_HT29_QL.X.138_0.12um_24h	0.0955448	0.950708	300	0.999031
GTEx_Colon_Transverse_HT29_mecamylamine_3.33um_24h	0.0956631	0.950917	300	0.999031
GTEx_Colon_Transverse_HT29_MG.132_20.0um_24h.119	0.095536	0.950692	300	0.999031
GTEx_Colon_Transverse_HT29_MG.132_20.0um_24h.226	0.0952748	0.950228	300	0.999031
GTEx_Colon_Transverse_HT29_pilocarpine_3.33um_24h	0.095525	0.950673	300	0.999031
GTEx_Colon_Transverse_HT29_MG.132_20.0um_24h.253	0.0955657	0.950745	300	0.999031
GTEx_Small_Intestine_Terminal_Ileum_HT29_WYE.125132_0.12um_24h	0.13448	0.950712	152	0.999031
GTEx_Small_Intestine_Terminal_Ileum_HT29_KU.60019_10.0um_24h	0.134599	0.950863	152	0.999031
GTEx_Small_Intestine_Terminal_Ileum_HT29_XMD.1499_0.37um_24h	0.134464	0.950693	152	0.999031
GTEx_Small_Intestine_Terminal_Ileum_HT29_PCA.4248_0.04um_24h	0.134182	0.950335	152	0.999031
GTEx_Small_Intestine_Terminal_Ileum_HT29_RG.4733_0.04um_24h	0.134394	0.950604	152	0.999031
GTEx_Small_Intestine_Terminal_Ileum_HT29_methiopril_0.37um_24h	0.134628	0.9509	152	0.999031
GTEx_Small_Intestine_Terminal_Ileum_HT29_ivermectin_1.11um_24h	0.13444	0.950663	152	0.999031
GTEx_Small_Intestine_Terminal_Ileum_HT29_bimatoprost_10.0um_24h	0.134093	0.950222	152	0.999031
GTEx_Small_Intestine_Terminal_Ileum_HT29_candesartan_0.12um_24h	0.134134	0.950275	152	0.999031
GTEx_Small_Intestine_Terminal_Ileum_LOVO_tyrphostin.AG.1478_60É M_6h	0.134363	0.950565	152	0.999031
GTEx_Colon_Sigmoid_RKO_ABT.737_10É M_6h	0.0969721	0.950337	290	0.999031
GTEx_Colon_Sigmoid_SNU1040_glibenclamide_10É M_6h	0.0970828	0.950531	290	0.999031
GTEx_Small_Intestine_Terminal_Ileum_SNU1040_perhexiline_10É M_6h	0.134608	0.950874	152	0.999031
GTEx_Small_Intestine_Terminal_Ileum_SNU1040_QS.11_10É M_6h	0.134615	0.950883	152	0.999031
GTEx_Colon_Transverse_SNUC4_veliparib_10É M_6h	0.0953972	0.950446	300	0.999031
GTEx_Small_Intestine_Terminal_Ileum_SNUC4_NVP.BEZ235_500nM_6h	0.134576	0.950834	152	0.999031
GTEx_Cells_EBV-transformed_lymphocytes_CD34_BRD.K74176882_10É M_24h	0.133382	0.950438	154	0.999031
GTEx_Cells_EBV-transformed_lymphocytes_CD34_KIN001.266_10.0um_24h	0.133285	0.950315	154	0.999031
GTEx_Whole_Blood_CD34_NVP.BGJ398_0.04um_24h	0.0811023	0.950315	414	0.999031
GTEx_Cells_EBV-transformed_lymphocytes_PL21_UK.356618_10É M_6h	0.133672	0.950808	154	0.999031
GTEx_Spleen_SKM1_BRD.K52904470_10É M_6h	0.102633	0.950333	259	0.999031
GTEx_Cells_EBV-transformed_lymphocytes_U937_phorbol.myristate.acetate_10É M_6h	0.133691	0.950832	154	0.999031
GTEx_Spleen_U937_STAT3.inhibitor.VI_100É M_6h	0.102905	0.950781	259	0.999031
GTEx_Spleen_U937_PAC.1_10É M_6h	0.102754	0.950532	259	0.999031
GTEx_Whole_Blood_U937_BRD.A81936046_10É M_6h	0.081129	0.950371	414	0.999031
GTEx_Whole_Blood_U937_temozolomide_10É M_6h	0.0813853	0.950904	414	0.999031
GTEx_Cells_EBV-transformed_lymphocytes_WSUDLCL2_selumetinib_80É M_6h	0.133257	0.950278	154	0.999031
GTEx_Liver_PHH_cisapride_10É M_24h	0.123408	0.950577	180	0.999031
GTEx_Lung_A549_berbamine_10É M_6h	0.0762341	0.950782	471	0.999031
GTEx_Lung_A549_diazepam_10É M_6h	0.076127	0.950544	471	0.999031
GTEx_Lung_A549_SB.415286_10É M_6h	0.0761561	0.950609	471	0.999031
GTEx_Lung_A549_BRD.K08995965_10É M_24h	0.0759941	0.950248	471	0.999031
GTEx_Lung_A549_BRD.K08014780_5É M_24h	0.0760853	0.950452	471	0.999031
GTEx_Lung_A549_BRD.K20216424_5É M_24h	0.0760469	0.950366	471	0.999031
GTEx_Lung_A549_BRD.K79527000_5É M_24h	0.0761027	0.95049	471	0.999031
GTEx_Lung_A549_BRD.K98326205_5É M_24h	0.0762067	0.950721	471	0.999031
GTEx_Lung_A549_BRD.K58577862_5É M_24h	0.0762458	0.950808	471	0.999031
GTEx_Lung_A549_tanespimycin_3É M_24h	0.0759917	0.950243	471	0.999031
GTEx_Lung_A549_SKI.II_1nM_24h	0.0760614	0.950398	471	0.999031
GTEx_Lung_A549_Ro.28.1675_3É M_24h	0.0761838	0.95067	471	0.999031
GTEx_Lung_A549_DR.2313_10É M_24h.1	0.0761708	0.950642	471	0.999031
GTEx_Lung_A549_salermide_10.0um_6h	0.0762975	0.950922	471	0.999031
GTEx_Lung_DV90_calcitriol_1É M_6h	0.0762656	0.950852	471	0.999031
GTEx_Lung_HCC515_demeclocycline_10É M_6h	0.0762467	0.95081	471	0.999031
GTEx_Lung_HCC515_NVP.BEZ235_3.33um_24h	0.0760722	0.950422	471	0.999031
GTEx_Lung_HCC515_QL.X.138_0.37um_24h	0.076171	0.950642	471	0.999031
GTEx_Lung_HCC515_tyrphostin.AG.1478_1.11um_24h	0.0762703	0.950862	471	0.999031
GTEx_Lung_NCIH596_IKK.2.inhibitor.V_10É M_6h	0.075987	0.950232	471	0.999031
GTEx_Lung_SKLU1_zileuton_100É M_6h	0.0760407	0.950352	471	0.999031
GTEx_Lung_T3M10_NSC.95397_10É M_6h	0.0761828	0.950668	471	0.999031
GTEx_Cells_Transformed_fibroblasts_A673_rotenone_500nM_6h	0.0739466	0.950524	499	0.999031
GTEx_Muscle_Skeletal_SKL_rebastinib_1.11um_24h	0.0738597	0.950495	500	0.999031
GTEx_Muscle_Skeletal_SKL.C_CG.930_3.33um_24h	0.0738542	0.950482	500	0.999031
GTEx_Ovary_COV644_BRD.K64970062_10É M_6h	0.13586	0.950742	149	0.999031
GTEx_Ovary_RMUGS_NU.1025_10É M_6h	0.135654	0.950483	149	0.999031
GTEx_Pancreas_YAPC_nevirapine_0.12um_24h	0.091859	0.950323	323	0.999031
GTEx_Pancreas_YAPC_zaprinast_3.33um_24h	0.0921787	0.950911	323	0.999031
GTEx_Pancreas_YAPC_L.ergothioneine_1.11um_24h	0.0921794	0.950913	323	0.999031
GTEx_Pancreas_YAPC_tolimidone_1.11um_24h	0.0919568	0.950504	323	0.999031
GTEx_Pancreas_YAPC_AZD.5438_1.11um_24h	0.0918095	0.950231	323	0.999031
GTEx_Pancreas_YAPC_tolvaptan_0.37um_24h	0.0919467	0.950485	323	0.999031
GTEx_Pancreas_YAPC_phenylephrine_3.33um_24h	0.092005	0.950592	323	0.999031
GTEx_Prostate_PC3_BRD.K14363876_5É M_24h	0.142643	0.950569	135	0.999031
GTEx_Prostate_PC3_BRD.K31877241_5É M_24h	0.142614	0.950534	135	0.999031
GTEx_Prostate_PC3_BRD.K50893227_5É M_24h	0.142933	0.950915	135	0.999031
GTEx_Prostate_PC3_BRD.K19944193_5É M_24h	0.142753	0.9507	135	0.999031
GTEx_Prostate_PC3_BRD.K15918270_10É M_24h	0.14257	0.950482	135	0.999031
GTEx_Prostate_PC3_glutamine_100nM_24h	0.142829	0.950791	135	0.999031
GTEx_Prostate_PC3_olaparib_10.0um_24h	0.142471	0.950364	135	0.999031
GTEx_Prostate_PC3_SU.11652_3.33um_24h	0.142955	0.950941	135	0.999031
GTEx_Prostate_PC3_guanadrel_3.33um_24h	0.14277	0.950721	135	0.999031
GTEx_Prostate_PC3_ibutamoren_0.12um_24h	0.142586	0.950501	135	0.999031
GTEx_Prostate_VCAP_clomethiazole_10É M_24h	0.142781	0.950734	135	0.999031
GTEx_Prostate_VCAP_KU.C103656_10É M_24h	0.142418	0.950301	135	0.999031
GTEx_Prostate_VCAP_BRD.K73481389_10É M_6h	0.142565	0.950476	135	0.999031
GTEx_Prostate_VCAP_YL.52_10É M_6h	0.142545	0.950453	135	0.999031
GTEx_Prostate_VCAP_BRD.K28968484_5É M_24h	0.142601	0.95052	135	0.999031
GTEx_Prostate_VCAP_BRD.K72451078_5É M_6h	0.142864	0.950833	135	0.999031
GTEx_Prostate_VCAP_BRD.K96534186_5É M_24h	0.142921	0.950901	135	0.999031
GTEx_Prostate_VCAP_troglitazone_10É M_6h.5	0.142943	0.950927	135	0.999031
GTEx_Skin_Not_Sun_Exposed_Suprapubic_A375_AM.251_10É M_6h	0.0778214	0.950589	451	0.999031
GTEx_Skin_Not_Sun_Exposed_Suprapubic_A375_BRD.K24992843_5É M_24h	0.0779402	0.950847	451	0.999031
GTEx_Skin_Not_Sun_Exposed_Suprapubic_A375_BRD.K91279674_5É M_24h	0.0779318	0.950829	451	0.999031
GTEx_Skin_Not_Sun_Exposed_Suprapubic_A375_BRD.K72343629_10É M_24h	0.0776819	0.950285	451	0.999031
GTEx_Skin_Sun_Exposed_Lower_leg_A375_SQ.29548_10É M_24h	0.0699151	0.950816	560	0.999031
GTEx_Skin_Sun_Exposed_Lower_leg_A375_BRD.K60212338_5É M_24h	0.0699341	0.950862	560	0.999031
GTEx_Skin_Sun_Exposed_Lower_leg_A375_BRD.K77314783_5É M_24h	0.0699167	0.95082	560	0.999031
GTEx_Skin_Sun_Exposed_Lower_leg_A375_BRD.K03601317_5É M_24h	0.0699318	0.950857	560	0.999031
GTEx_Skin_Sun_Exposed_Lower_leg_A375_BRD.K70200040_10É M_24h	0.0697831	0.950497	560	0.999031
GTEx_Skin_Sun_Exposed_Lower_leg_A375_BRD.K61894884_0.04É M_24h	0.069793	0.950521	560	0.999031
GTEx_Skin_Not_Sun_Exposed_Suprapubic_A375_WZ.7043_0.04um_24h	0.0778009	0.950544	451	0.999031
GTEx_Skin_Not_Sun_Exposed_Suprapubic_A375_GSK.J1_0.37um_24h	0.0776822	0.950286	451	0.999031
GTEx_Skin_Not_Sun_Exposed_Suprapubic_A375_UNC.1215_1.11um_24h	0.0777395	0.950411	451	0.999031
GTEx_Skin_Not_Sun_Exposed_Suprapubic_A375_blonanserin_0.37um_24h	0.0778529	0.950657	451	0.999031
GTEx_Skin_Not_Sun_Exposed_Suprapubic_A375_lesinurad_1.11um_24h	0.0779588	0.950887	451	0.999031
GTEx_Skin_Not_Sun_Exposed_Suprapubic_A375_roquinimex_3.33um_24h	0.0777174	0.950363	451	0.999031
GTEx_Skin_Not_Sun_Exposed_Suprapubic_A375_diclofensine_0.37um_24h	0.0778373	0.950624	451	0.999031
GTEx_Skin_Not_Sun_Exposed_Suprapubic_A375_fipronil_1.11um_24h	0.077923	0.950809	451	0.999031
GTEx_Skin_Not_Sun_Exposed_Suprapubic_A375_eflornithine_1.11um_24h	0.0778688	0.950692	451	0.999031
GTEx_Skin_Sun_Exposed_Lower_leg_A375_PIK.93_1.11um_24h	0.0699198	0.950828	560	0.999031
GTEx_Skin_Sun_Exposed_Lower_leg_A375_esculin_0.04um_24h	0.0696962	0.950286	560	0.999031
GTEx_Skin_Sun_Exposed_Lower_leg_A375_prazosin_0.04um_24h	0.0697265	0.95036	560	0.999031
GTEx_Skin_Sun_Exposed_Lower_leg_A375_levetiracetam_0.04um_24h	0.0699268	0.950844	560	0.999031
GTEx_Skin_Sun_Exposed_Lower_leg_A375_malotilate_10.0um_24h	0.0697097	0.950319	560	0.999031
GTEx_Uterus_HELA_CEP.32496_1.11um_24h	0.156614	0.95043	112	0.999031
GTEx_Uterus_HELA_clofoctol_10.0um_24h	0.156817	0.950652	112	0.999031
GTEx_Uterus_HELA_lonafarnib_3.33um_24h	0.156896	0.950738	112	0.999031
GTEx_Uterus_HELA_tetrindole_10.0um_24h	0.156554	0.950365	112	0.999031
GTEx_Uterus_HELA_amuvatinib_0.37um_24h	0.156695	0.950519	112	0.999031
GTEx_Uterus_HELA_phorbol.myristate.acetate_8.11um_24h	0.157041	0.950895	112	0.999031
GTEx_Uterus_HELA_ixazomib_1.11um_24h	0.156708	0.950533	112	0.999031
GTEx_Uterus_HELA_genz.644282_0.04um_24h	0.157075	0.950932	112	0.999031
GTEx_Uterus_HELA_tanaproget_0.12um_24h	0.15681	0.950645	112	0.999031
GTEx_Uterus_HELA_mycophenolate.mofetil_0.12um_24h	0.156746	0.950575	112	0.999031
GTEx_Uterus_JHUEM2_pyrvinium.pamoate_10É M_6h	0.156569	0.950382	112	0.999031
GTEx_Colon_Transverse_HT29_T.98475_10É M_6h	0.0956814	0.950949	300	0.999036
GTEx_Brain_Cerebellar_Hemisphere_NEU_salermide_10É M_24h	0.103212	0.950957	258	0.99904
GTEx_Colon_Sigmoid_HT29_cyclizine_3.33um_24h	0.0973294	0.95096	290	0.99904
GTEx_Brain_Anterior_cingulate_cortex_BA24_NEU_CTB_0.04um_24h	0.136042	0.950969	149	0.999047
GTEx_Adipose_Visceral_Omentum_ASC_BRD.K42541148_10É M_24h	0.0854527	0.950987	376	0.999053
GTEx_Small_Intestine_Terminal_Ileum_HT29_BRD.K40064462_10É M_24h	0.134695	0.950984	152	0.999053
GTEx_Colon_Sigmoid_SNUC5_TH02453.036.P1_10É M_6h	0.0973433	0.950984	290	0.999053
GTEx_Prostate_PC3_BRD.K00868395_5É M_24h	0.142994	0.950988	135	0.999053
GTEx_Breast_Mammary_Tissue_MCF7_BRD.K57330428_5É M_24h	0.0970198	0.951004	292	0.999058
GTEx_Breast_Mammary_Tissue_MCF7_enalapril_10nM_24h	0.0970192	0.951003	292	0.999058
GTEx_Colon_Transverse_HT29_fulvestrant_10É M_24h.1	0.0957131	0.951005	300	0.999058
GTEx_Cells_Transformed_fibroblasts_SKB_BRD.K81807412_10É M_24h	0.0741541	0.950997	499	0.999058
GTEx_Brain_Anterior_cingulate_cortex_BA24_MNEU.E_SAR.245409_10.0um_24h	0.136075	0.95101	149	0.999059
GTEx_Brain_Hippocampus_NPC_NVP.BGJ398_3.33um_24h	0.148082	0.951016	126	0.999062
GTEx_Brain_Hippocampus_NPC_BRD.K96167523_10É M_24h	0.1481	0.951036	126	0.999066
GTEx_Colon_Sigmoid_HT29_indinavir_0.37um_24h	0.0973683	0.951027	290	0.999066
GTEx_Colon_Sigmoid_HT29_hydrocortisone_0.37um_24h	0.0973711	0.951032	290	0.999066
GTEx_Skin_Not_Sun_Exposed_Suprapubic_A375_T.0901317_10É M_6h.1	0.0780234	0.951027	451	0.999066
GTEx_Skin_Not_Sun_Exposed_Suprapubic_A375_BRD.K98645985_3.33É M_24h	0.0780279	0.951036	451	0.999066
GTEx_Breast_Mammary_Tissue_MCF7_MG.132_20.0um_24h.192	0.09705	0.951057	292	0.999074
GTEx_Colon_Transverse_SNUC5_RHO.kinase.inhibitor.III.rockout._10É M_6h	0.0957423	0.951057	300	0.999074
GTEx_Spleen_WSUDLCL2_rolipram_10É M_6h	0.103071	0.951055	259	0.999074
GTEx_Prostate_PC3_amodiaquine_0.12um_24h	0.14305	0.951054	135	0.999074
GTEx_Prostate_PC3_crotamiton_10É M_6h.2	0.14306	0.951066	135	0.99908
GTEx_Brain_Cerebellum_NPC.TAK_RAF.265_10.0um_24h	0.0875057	0.951077	359	0.999089
GTEx_Breast_Mammary_Tissue_MCF7_BRD.K84455184_5É M_24h	0.0970645	0.951082	292	0.999091
GTEx_Prostate_PC3_BRD.K61484309_5É M_24h	0.143077	0.951086	135	0.999091
GTEx_Breast_Mammary_Tissue_MCF10A_SB.590885_0.04um_3h	0.0970772	0.951104	292	0.999099
GTEx_Small_Intestine_Terminal_Ileum_HT115_PP.110_20É M_6h	0.134792	0.951106	152	0.999099
GTEx_Colon_Sigmoid_SW480_BO2.inhibits.RAD51_40É M_6h	0.0974133	0.951105	290	0.999099
GTEx_Prostate_PC3_etofylline_10É M_24h	0.143092	0.951103	135	0.999099
GTEx_Colon_Sigmoid_HT29_BRD.K18024030_5É M_24h	0.0974182	0.951114	290	0.9991
GTEx_Lung_A549_BRD.K86910216_5É M_24h	0.0763835	0.951112	471	0.9991
GTEx_Brain_Cortex_NPC.TAK_everolimus_1.11um_24h	0.109447	0.951117	230	0.9991
GTEx_Colon_Sigmoid_HT29_BMS.299897_3.33um_24h	0.0974243	0.951124	290	0.999104
GTEx_Brain_Anterior_cingulate_cortex_BA24_NPC_BI.2536_10.0um_24h	0.136171	0.951129	149	0.999106
GTEx_Lung_A549_primaquine_10É M_6h	0.0763931	0.951133	471	0.999107
GTEx_Brain_Hypothalamus_NEU_cycloheximide_10É M_6h	0.152539	0.951154	119	0.999117
GTEx_Brain_Anterior_cingulate_cortex_BA24_NPC_BRD.K64272762_10É M_24h	0.136189	0.951152	149	0.999117
GTEx_Brain_Cortex_NPC_BRD.K77888550_10É M_24h	0.109475	0.951159	230	0.999117
GTEx_Colon_Sigmoid_HT29_PP.1_10É M_6h	0.0974433	0.951157	290	0.999117
GTEx_Lung_A549_BRD.K26425257_5É M_24h	0.0764062	0.951162	471	0.999117
GTEx_Lung_HCC515_BRD.K93367411_1.23É M_24h	0.0764052	0.95116	471	0.999117
GTEx_Brain_Nucleus_accumbens_basal_ganglia_NEU_BG.1020_10É M_6h	0.124541	0.951173	178	0.999121
GTEx_Colon_Sigmoid_HT29_sotrastaurin_1.11um_24h	0.0974539	0.951175	290	0.999121
GTEx_Lung_A549_BRD.K39529907_5É M_24h	0.0764115	0.951173	471	0.999121
GTEx_Muscle_Skeletal_SKB_adipiodone_10É M_24h	0.0741597	0.951179	500	0.999121
GTEx_Small_Intestine_Terminal_Ileum_HT29_BMS.509744_10.0um_24h	0.134857	0.951188	152	0.999127
GTEx_Prostate_PC3_PH.797804_0.12um_24h	0.143167	0.951193	135	0.999129
GTEx_Small_Intestine_Terminal_Ileum_HT29_tiagabine_3.33um_24h	0.134866	0.951199	152	0.999131
GTEx_Lung_A549_noscapine_10É M_6h.3	0.0764243	0.951202	471	0.999131
GTEx_Adipose_Subcutaneous_ASC_NS.1619_10É M_24h	0.0741926	0.951253	500	0.999132
GTEx_Adipose_Visceral_Omentum_ASC.C_SYK.inhibitor_0.12um_24h	0.085573	0.951224	376	0.999132
GTEx_Breast_Mammary_Tissue_MCF7_pidotimod_0.37um_24h	0.0971691	0.951263	292	0.999132
GTEx_Brain_Anterior_cingulate_cortex_BA24_NEU_BRD.M16214895_10É M_24h	0.136269	0.951251	149	0.999132
GTEx_Brain_Putamen_basal_ganglia_NEU_BRD.K05672354_10É M_24h	0.131855	0.951216	159	0.999132
GTEx_Brain_Nucleus_accumbens_basal_ganglia_NPC_JNJ.26481585_10É M_24h	0.124592	0.951242	178	0.999132
GTEx_Brain_Nucleus_accumbens_basal_ganglia_NPC_phenacetin_10É M_24h	0.124591	0.951241	178	0.999132
GTEx_Brain_Nucleus_accumbens_basal_ganglia_NPC_trapidil_10É M_24h	0.124605	0.951259	178	0.999132
GTEx_Brain_Nucleus_accumbens_basal_ganglia_NPC_BRD.A06779035_10É M_24h	0.124602	0.951255	178	0.999132
GTEx_Brain_Putamen_basal_ganglia_NPC_norketamine_10É M_24h	0.131882	0.951249	159	0.999132
GTEx_Brain_Hypothalamus_NPC_HG.9.91.01_1.11um_24h	0.152637	0.951263	119	0.999132
GTEx_Brain_Hippocampus_NPC.CAS9_GSK.J2_0.12um_24h	0.148282	0.951244	126	0.999132
GTEx_Brain_Cortex_NPC.TAK_NVP.BHG712_3.33um_24h	0.109513	0.951218	230	0.999132
GTEx_Spleen_JURKAT_trichostatin.a_3É M_6h.1	0.103191	0.95125	259	0.999132
GTEx_Cells_EBV-transformed_lymphocytes_JURKAT_KIN001.270_3.33um_24h	0.134004	0.951228	154	0.999132
GTEx_Muscle_Skeletal_A673_triacsin.c_10É M_6h	0.0741939	0.951256	500	0.999132
GTEx_Skin_Not_Sun_Exposed_Suprapubic_A375_BRD.K30837577_10É M_24h	0.0781216	0.951238	451	0.999132
GTEx_Skin_Sun_Exposed_Lower_leg_A375_BRD.K44635753_10É M_24h	0.070095	0.951249	560	0.999132
GTEx_Skin_Not_Sun_Exposed_Suprapubic_A375_CGP.60474_3.33um_24h.4	0.0781294	0.951255	451	0.999132
GTEx_Small_Intestine_Terminal_Ileum_HT29_elesclomol_0.37um_24h	0.134925	0.951273	152	0.999139
GTEx_Small_Intestine_Terminal_Ileum_HT29_BRD.K56593673_5É M_24h	0.134931	0.95128	152	0.999139
GTEx_Skin_Sun_Exposed_Lower_leg_A375_BRD.A04392722_10É M_24h	0.0701078	0.951279	560	0.999139
GTEx_Brain_Hippocampus_NPC_NU.7441_10É M_24h	0.148319	0.951287	126	0.999143
GTEx_Adipose_Subcutaneous_ASC_BRD.K24426149_10É M_24h	0.0744247	0.951776	500	0.999143
GTEx_Adipose_Visceral_Omentum_ASC_carbenoxolone_10É M_24h	0.0868945	0.953766	376	0.999143
GTEx_Adipose_Subcutaneous_ASC_JW55_0.37um_24h	0.075177	0.953441	500	0.999143
GTEx_Adipose_Subcutaneous_ASC_tranylcypromine_0.37um_24h	0.0749792	0.953008	500	0.999143
GTEx_Adipose_Visceral_Omentum_ASC_BGT.226_1.11um_24h	0.0860039	0.952065	376	0.999143
GTEx_Adipose_Subcutaneous_ASC.C_SB.216763_0.04um_24h	0.0744956	0.951935	500	0.999143
GTEx_Adipose_Subcutaneous_ASC.C_chelerythrine_0.37um_24h	0.0747453	0.952492	500	0.999143
GTEx_Adipose_Visceral_Omentum_ASC.C_resveratrol_1.11um_24h	0.0860627	0.952178	376	0.999143
GTEx_Breast_Mammary_Tissue_BT20_JW.7.24.1_10É M_24h	0.0986144	0.953715	292	0.999143
GTEx_Breast_Mammary_Tissue_BT20_sorafenib_0.04um_3h	0.098255	0.953115	292	0.999143
GTEx_Breast_Mammary_Tissue_HME1_PF.562271_0.37um_24h	0.0980324	0.95274	292	0.999143
GTEx_Breast_Mammary_Tissue_HME1_SB.203580_3.33um_24h	0.0983682	0.953305	292	0.999143
GTEx_Breast_Mammary_Tissue_HS578T_tivozanib_1É M_24h	0.0983095	0.953207	292	0.999143
GTEx_Breast_Mammary_Tissue_HS578T_imatinib_500nM_6h	0.0972571	0.951415	292	0.999143
GTEx_Breast_Mammary_Tissue_HS578T_ruxolitinib_500nM_24h	0.0976962	0.952169	292	0.999143
GTEx_Breast_Mammary_Tissue_HS578T_Y.27632_1É M_6h	0.098668	0.953804	292	0.999143
GTEx_Breast_Mammary_Tissue_HS578T_NVP.AEW541_100nM_6h	0.0985449	0.9536	292	0.999143
GTEx_Breast_Mammary_Tissue_HS578T_PF.431396_0.12um_24h	0.0973487	0.951573	292	0.999143
GTEx_Breast_Mammary_Tissue_HS578T_dovitinib_0.12um_3h	0.0986595	0.95379	292	0.999143
GTEx_Breast_Mammary_Tissue_HS578T_brivanib_1.11um_3h	0.0976814	0.952144	292	0.999143
GTEx_Breast_Mammary_Tissue_MCF10A_WYE.125132_1É M_24h	0.0974063	0.951673	292	0.999143
GTEx_Breast_Mammary_Tissue_MCF10A_NVP.BEZ235_3.33um_24h	0.0979304	0.952568	292	0.999143
GTEx_Breast_Mammary_Tissue_MCF7_BRD.K87657228_10É M_6h	0.0976981	0.952173	292	0.999143
GTEx_Breast_Mammary_Tissue_MCF7_AT.CSC.18_10É M_6h	0.0977609	0.95228	292	0.999143
GTEx_Breast_Mammary_Tissue_MCF7_geldanamycin_10É M_24h.5	0.0982888	0.953172	292	0.999143
GTEx_Breast_Mammary_Tissue_MCF7_cladribine_10É M_24h	0.0981499	0.952938	292	0.999143
GTEx_Breast_Mammary_Tissue_MCF7_MD.II.008.P_10É M_24h	0.097655	0.952099	292	0.999143
GTEx_Breast_Mammary_Tissue_MCF7_immethridine_10É M_24h	0.0976131	0.952027	292	0.999143
GTEx_Breast_Mammary_Tissue_MCF7_tripelennamine_10É M_6h.1	0.0984832	0.953497	292	0.999143
GTEx_Breast_Mammary_Tissue_MCF7_benzoxiquine_10É M_6h.1	0.0986301	0.953741	292	0.999143
GTEx_Breast_Mammary_Tissue_MCF7_gitoxigenin_10É M_24h	0.0983959	0.953351	292	0.999143
GTEx_Breast_Mammary_Tissue_MCF7_bufexamac_10É M_24h	0.0973099	0.951507	292	0.999143
GTEx_Breast_Mammary_Tissue_MCF7_bambuterol_10É M_6h	0.0973344	0.951549	292	0.999143
GTEx_Breast_Mammary_Tissue_MCF7_bacampicilline_10É M_24h	0.0983534	0.95328	292	0.999143
GTEx_Breast_Mammary_Tissue_MCF7_cetirizine_10É M_6h.2	0.0972328	0.951374	292	0.999143
GTEx_Breast_Mammary_Tissue_MCF7_BRD.K09540583_5É M_24h	0.097818	0.952377	292	0.999143
GTEx_Breast_Mammary_Tissue_MCF7_BRD.K80988607_5É M_24h	0.0981366	0.952916	292	0.999143
GTEx_Breast_Mammary_Tissue_MCF7_BRD.K34230554_5É M_24h	0.097682	0.952145	292	0.999143
GTEx_Breast_Mammary_Tissue_MCF7_BRD.K73388067_5É M_24h	0.0983527	0.953279	292	0.999143
GTEx_Breast_Mammary_Tissue_MCF7_BRD.K46610687_5É M_24h	0.0984433	0.95343	292	0.999143
GTEx_Breast_Mammary_Tissue_MCF7_BRD.K52207968_5É M_24h	0.0974867	0.951811	292	0.999143
GTEx_Breast_Mammary_Tissue_MCF7_BRD.K44366812_5É M_24h	0.0984534	0.953447	292	0.999143
GTEx_Breast_Mammary_Tissue_MCF7_BRD.K79004751_5É M_24h	0.0972054	0.951326	292	0.999143
GTEx_Breast_Mammary_Tissue_MCF7_BRD.K06902141_5É M_24h	0.0986055	0.953701	292	0.999143
GTEx_Breast_Mammary_Tissue_MCF7_BRD.K73423421_5É M_24h	0.0986299	0.953741	292	0.999143
GTEx_Breast_Mammary_Tissue_MCF7_BRD.K20032161_5É M_24h	0.0972635	0.951426	292	0.999143
GTEx_Breast_Mammary_Tissue_MCF7_BRD.K57181059_5É M_24h	0.0976004	0.952006	292	0.999143
GTEx_Breast_Mammary_Tissue_MCF7_BRD.K45235808_5É M_24h	0.0978596	0.952447	292	0.999143
GTEx_Breast_Mammary_Tissue_MCF7_BRD.K84617556_5É M_24h	0.098163	0.95296	292	0.999143
GTEx_Breast_Mammary_Tissue_MCF7_BRD.K26130452_5É M_24h	0.0975368	0.951897	292	0.999143
GTEx_Breast_Mammary_Tissue_MCF7_BRD.K53682606_5É M_24h	0.0975121	0.951854	292	0.999143
GTEx_Breast_Mammary_Tissue_MCF7_BRD.K59472190_10É M_24h	0.0981961	0.953016	292	0.999143
GTEx_Breast_Mammary_Tissue_MCF7_niclosamide_3É M_24h	0.098418	0.953388	292	0.999143
GTEx_Breast_Mammary_Tissue_MCF7_SA.1459454_3É M_6h	0.0977177	0.952206	292	0.999143
GTEx_Breast_Mammary_Tissue_MCF7_BRD.K01737880_1É M_6h.1	0.0982189	0.953054	292	0.999143
GTEx_Breast_Mammary_Tissue_MCF7_resveratrol_10nM_24h	0.0982199	0.953056	292	0.999143
GTEx_Breast_Mammary_Tissue_MCF7_flutamide_10nM_6h	0.0985453	0.9536	292	0.999143
GTEx_Breast_Mammary_Tissue_MCF7_etanidazole_1nM_6h.1	0.0972553	0.951412	292	0.999143
GTEx_Breast_Mammary_Tissue_MCF7_QL.XII.47_10.0um_3h	0.0975423	0.951906	292	0.999143
GTEx_Breast_Mammary_Tissue_MCF7_bortezomib_20.0um_24h.31	0.0980026	0.95269	292	0.999143
GTEx_Breast_Mammary_Tissue_MCF7_bardoxolone.methyl_0.12um_24h	0.0985688	0.95364	292	0.999143
GTEx_Breast_Mammary_Tissue_MCF7_MG.132_20.0um_24h.42	0.0985889	0.953673	292	0.999143
GTEx_Breast_Mammary_Tissue_MCF7_L.ergothioneine_0.12um_24h	0.0975648	0.951945	292	0.999143
GTEx_Breast_Mammary_Tissue_MCF7_dosulepin_10.0um_24h	0.0976229	0.952044	292	0.999143
GTEx_Breast_Mammary_Tissue_MCF7_clomifene_10.0um_24h	0.097548	0.951916	292	0.999143
GTEx_Breast_Mammary_Tissue_MCF7_MG.132_20.0um_24h.126	0.097465	0.951774	292	0.999143
GTEx_Breast_Mammary_Tissue_MCF7_MG.132_20.0um_24h.129	0.0979459	0.952594	292	0.999143
GTEx_Breast_Mammary_Tissue_MCF7_MG.132_20.0um_24h.147	0.0971925	0.951304	292	0.999143
GTEx_Breast_Mammary_Tissue_MCF7_bortezomib_20.0um_24h.168	0.0973847	0.951635	292	0.999143
GTEx_Breast_Mammary_Tissue_MCF7_bortezomib_20.0um_24h.179	0.0971966	0.951311	292	0.999143
GTEx_Breast_Mammary_Tissue_MCF7_curcumin_0.37um_24h	0.0984446	0.953433	292	0.999143
GTEx_Breast_Mammary_Tissue_MCF7_OTS.167_0.12um_24h.1	0.0976815	0.952144	292	0.999143
GTEx_Breast_Mammary_Tissue_MCF7_altretamine_0.12um_24h	0.0983732	0.953313	292	0.999143
GTEx_Breast_Mammary_Tissue_MCF7_triptorelin_1.11um_24h	0.0974306	0.951715	292	0.999143
GTEx_Breast_Mammary_Tissue_MCF7_AMG.232_3.33um_24h	0.0984022	0.953362	292	0.999143
GTEx_Breast_Mammary_Tissue_MCF7_bortezomib_20.0um_24h.225	0.0982966	0.953185	292	0.999143
GTEx_Breast_Mammary_Tissue_MCF7_etofylline.clofibrate_0.12um_24h	0.098241	0.953091	292	0.999143
GTEx_Breast_Mammary_Tissue_MCF7_phorbol.myristate.acetate_0.1um_24h	0.0977694	0.952294	292	0.999143
GTEx_Breast_Mammary_Tissue_MCF7_acexamic.acid_10.0um_24h	0.0983104	0.953208	292	0.999143
GTEx_Breast_Mammary_Tissue_MCF7_trimetazidine_0.04um_24h	0.0976104	0.952023	292	0.999143
GTEx_Breast_Mammary_Tissue_MCF7_mercaptopurine_10.0um_24h	0.0979905	0.952669	292	0.999143
GTEx_Breast_Mammary_Tissue_SKBR3_KIN001.127_500nM_24h	0.0976601	0.952108	292	0.999143
GTEx_Breast_Mammary_Tissue_SKBR3_BMS.345541_10É M_24h	0.0982735	0.953146	292	0.999143
GTEx_Breast_Mammary_Tissue_SKBR3_radicicol_0.37um_24h	0.0977486	0.952259	292	0.999143
GTEx_Breast_Mammary_Tissue_SKBR3_PI.103_0.04um_3h	0.0983319	0.953244	292	0.999143
GTEx_Brain_Anterior_cingulate_cortex_BA24_MNEU.E_SGI.1776_0.37um_24h	0.136356	0.951359	149	0.999143
GTEx_Brain_Caudate_basal_ganglia_MNEU.E_vandetanib_0.12um_24h	0.117754	0.95367	205	0.999143
GTEx_Brain_Cerebellar_Hemisphere_MNEU.E_SAR.245409_3.33um_24h	0.104794	0.953491	258	0.999143
GTEx_Brain_Frontal_Cortex_BA9_MNEU.E_dasatinib_0.37um_24h	0.128329	0.952318	170	0.999143
GTEx_Brain_Hippocampus_MNEU.E_everolimus_0.37um_24h	0.149804	0.952959	126	0.999143
GTEx_Brain_Nucleus_accumbens_basal_ganglia_MNEU.E_NVP.TAE226_10.0um_24h	0.126152	0.95332	178	0.999143
GTEx_Brain_Putamen_basal_ganglia_MNEU.E_AZD.4547_1.11um_24h	0.133583	0.95339	159	0.999143
GTEx_Brain_Putamen_basal_ganglia_MNEU.E_BMS.509744_0.04um_24h	0.132935	0.952584	159	0.999143
GTEx_Brain_Anterior_cingulate_cortex_BA24_NEU_alvespimycin_10É M_24h	0.137693	0.952993	149	0.999143
GTEx_Brain_Anterior_cingulate_cortex_BA24_NEU_BRD.K41049123_10É M_24h	0.138148	0.953538	149	0.999143
GTEx_Brain_Anterior_cingulate_cortex_BA24_NEU_BRD.A65140285_10É M_6h	0.137878	0.953214	149	0.999143
GTEx_Brain_Anterior_cingulate_cortex_BA24_NEU_wortmannin_10É M_24h.8	0.137151	0.952335	149	0.999143
GTEx_Brain_Caudate_basal_ganglia_NEU_BRD.K15672523_10É M_24h	0.117049	0.952677	205	0.999143
GTEx_Brain_Caudate_basal_ganglia_NEU_BRD.K42644990_10É M_24h	0.117366	0.953126	205	0.999143
GTEx_Brain_Caudate_basal_ganglia_NEU_BRD.K46295497_10É M_24h	0.116648	0.952106	205	0.999143
GTEx_Brain_Caudate_basal_ganglia_NEU_fulvestrant_1É M_24h.1	0.116864	0.952415	205	0.999143
GTEx_Brain_Caudate_basal_ganglia_NEU_BRD.K45466167_10É M_24h	0.11717	0.952849	205	0.999143
GTEx_Brain_Caudate_basal_ganglia_NEU_vanillyl.glycol_10É M_24h	0.117495	0.953307	205	0.999143
GTEx_Brain_Caudate_basal_ganglia_NEU_zonisamide_10É M_6h	0.117709	0.953607	205	0.999143
GTEx_Brain_Caudate_basal_ganglia_NEU_LY.456236_10É M_6h	0.117828	0.953773	205	0.999143
GTEx_Brain_Caudate_basal_ganglia_NEU_IM.12_10É M_6h	0.116654	0.952114	205	0.999143
GTEx_Brain_Cerebellar_Hemisphere_NEU_BRD.A27640568_10É M_24h	0.104869	0.953609	258	0.999143
GTEx_Brain_Cerebellar_Hemisphere_NEU_BRD.K60685007_10É M_24h	0.103694	0.95174	258	0.999143
GTEx_Brain_Cerebellar_Hemisphere_NEU_BRD.K55149044_10É M_24h	0.104409	0.952885	258	0.999143
GTEx_Brain_Cerebellar_Hemisphere_NEU_BRD.K84024786_10É M_24h	0.103754	0.951838	258	0.999143
GTEx_Brain_Cerebellar_Hemisphere_NEU_KDM.096_10É M_24h	0.1046	0.953186	258	0.999143
GTEx_Brain_Cerebellar_Hemisphere_NEU_MPEP_10É M_24h	0.103471	0.951379	258	0.999143
GTEx_Brain_Cerebellum_NEU_JFD02227_10É M_24h	0.0886535	0.953247	359	0.999143
GTEx_Brain_Cerebellum_NEU_parthenolide_10É M_24h	0.0888368	0.953587	359	0.999143
GTEx_Brain_Cerebellum_NEU_heraclenol_10É M_24h	0.0879638	0.951953	359	0.999143
GTEx_Brain_Cerebellum_NEU_BRD.K50360938_10É M_24h	0.0889583	0.95381	359	0.999143
GTEx_Brain_Cerebellum_NEU_PD.173074_10É M_24h.1	0.0877033	0.951457	359	0.999143
GTEx_Brain_Cerebellum_NEU_Ro.04.5595_10É M_24h	0.087644	0.951343	359	0.999143
GTEx_Brain_Cerebellum_NEU_BRD.K48222931_10É M_24h	0.0876684	0.95139	359	0.999143
GTEx_Brain_Cerebellum_NEU_oxamflatin_10É M_24h	0.0877329	0.951513	359	0.999143
GTEx_Brain_Cortex_NEU_BRD.K10906552_10É M_24h	0.110327	0.952458	230	0.999143
GTEx_Brain_Cortex_NEU_motesanib_10É M_24h.1	0.110917	0.953342	230	0.999143
GTEx_Brain_Cortex_NEU_BRD.K37883585_10É M_24h	0.111028	0.953507	230	0.999143
GTEx_Brain_Cortex_NEU_methyl.2.5.dihydroxycinnamate_10É M_24h	0.109882	0.951784	230	0.999143
GTEx_Brain_Cortex_NEU_geldanamycin_500nM_24h	0.110542	0.952782	230	0.999143
GTEx_Brain_Cortex_NEU_BRD.K16625384_10É M_24h	0.111201	0.953763	230	0.999143
GTEx_Brain_Cortex_NEU_BRD.K28431278_10É M_24h	0.111014	0.953485	230	0.999143
GTEx_Brain_Cortex_NEU_BRD.K32885145_10É M_24h	0.109697	0.951501	230	0.999143
GTEx_Brain_Cortex_NEU_BRD.K23872111_10É M_24h	0.110806	0.953177	230	0.999143
GTEx_Brain_Cortex_NEU_ephedrine_10É M_24h	0.110613	0.952889	230	0.999143
GTEx_Brain_Cortex_NEU_BRD.K55242988_10É M_6h	0.110967	0.953416	230	0.999143
GTEx_Brain_Cortex_NEU_flavanone_10É M_6h	0.109585	0.95133	230	0.999143
GTEx_Brain_Frontal_Cortex_BA9_NEU_SKF.89976A_10É M_24h	0.129475	0.953791	170	0.999143
GTEx_Brain_Frontal_Cortex_BA9_NEU_BRD.K43253317_10É M_24h	0.12801	0.951902	170	0.999143
GTEx_Brain_Frontal_Cortex_BA9_NEU_BRD.K51034923_10É M_24h	0.128255	0.952222	170	0.999143
GTEx_Brain_Frontal_Cortex_BA9_NEU_cycloheximide_10É M_6h	0.128074	0.951985	170	0.999143
GTEx_Brain_Hippocampus_NEU_BRD.K66224104_10É M_24h	0.149894	0.953058	126	0.999143
GTEx_Brain_Hippocampus_NEU_AZ.628_10É M_24h	0.149006	0.952066	126	0.999143
GTEx_Brain_Hippocampus_NEU_CAY.10577_10É M_24h	0.150172	0.953367	126	0.999143
GTEx_Brain_Hippocampus_NEU_barasertib.HQPA_10É M_24h.1	0.150514	0.953743	126	0.999143
GTEx_Brain_Hippocampus_NEU_guanaben.acetate_10É M_24h	0.149708	0.952852	126	0.999143
GTEx_Brain_Hippocampus_NEU_BRD.K10087454_10É M_24h	0.14888	0.951924	126	0.999143
GTEx_Brain_Hippocampus_NEU_BRD.K15918270_10É M_24h	0.149195	0.952279	126	0.999143
GTEx_Brain_Hippocampus_NEU_sirtinol_10É M_24h.1	0.149387	0.952494	126	0.999143
GTEx_Brain_Hypothalamus_NEU_ST.012015_10É M_24h	0.154086	0.952851	119	0.999143
GTEx_Brain_Hypothalamus_NEU_HA.14.1_10É M_24h	0.154083	0.952847	119	0.999143
GTEx_Brain_Hypothalamus_NEU_BRD.K36864553_10É M_24h	0.152822	0.951468	119	0.999143
GTEx_Brain_Hypothalamus_NEU_2.aminotetralin_10É M_24h	0.152712	0.951346	119	0.999143
GTEx_Brain_Hypothalamus_NEU_phenylbutyrate_10É M_24h	0.154763	0.953578	119	0.999143
GTEx_Brain_Nucleus_accumbens_basal_ganglia_NEU_decitabine_10É M_24h	0.125896	0.952984	178	0.999143
GTEx_Brain_Nucleus_accumbens_basal_ganglia_NEU_geranylgeraniol_10É M_24h	0.12561	0.952606	178	0.999143
GTEx_Brain_Nucleus_accumbens_basal_ganglia_NEU_beclomethasone.dipropionate_10É M_24h	0.125582	0.952568	178	0.999143
GTEx_Brain_Nucleus_accumbens_basal_ganglia_NEU_BRD.K42694358_10É M_24h	0.124779	0.951495	178	0.999143
GTEx_Brain_Nucleus_accumbens_basal_ganglia_NEU_BRD.A69454249_10É M_24h	0.12541	0.952341	178	0.999143
GTEx_Brain_Nucleus_accumbens_basal_ganglia_NEU_BAY.36.7620_10É M_24h	0.125044	0.951851	178	0.999143
GTEx_Brain_Nucleus_accumbens_basal_ganglia_NEU_flavanone_10É M_24h	0.125194	0.952053	178	0.999143
GTEx_Brain_Nucleus_accumbens_basal_ganglia_NEU_tunicamycin_10É M_6h	0.126014	0.953139	178	0.999143
GTEx_Brain_Nucleus_accumbens_basal_ganglia_NEU_GW.4064_10É M_6h	0.12546	0.952407	178	0.999143
GTEx_Brain_Putamen_basal_ganglia_NEU_ST.4039884_10É M_24h	0.13259	0.95215	159	0.999143
GTEx_Brain_Putamen_basal_ganglia_NEU_BRD.K96403486_10É M_24h	0.131977	0.951372	159	0.999143
GTEx_Brain_Putamen_basal_ganglia_NEU_ST.4028268_10É M_24h	0.132224	0.951687	159	0.999143
GTEx_Brain_Putamen_basal_ganglia_NEU_BRD.K48016779_10É M_24h	0.133377	0.953135	159	0.999143
GTEx_Brain_Putamen_basal_ganglia_NEU_BRD.K60379529_10É M_24h	0.133041	0.952716	159	0.999143
GTEx_Brain_Putamen_basal_ganglia_NEU_enzastaurin_10É M_24h	0.133719	0.953559	159	0.999143
GTEx_Brain_Putamen_basal_ganglia_NEU_BRD.K79793338_10É M_24h	0.133852	0.953722	159	0.999143
GTEx_Brain_Putamen_basal_ganglia_NEU_SA.1456751_10É M_24h	0.133568	0.953372	159	0.999143
GTEx_Brain_Putamen_basal_ganglia_NEU_tolcapone_10É M_24h	0.132572	0.952127	159	0.999143
GTEx_Brain_Putamen_basal_ganglia_NEU_salsolinol_10É M_6h	0.133136	0.952836	159	0.999143
GTEx_Brain_Caudate_basal_ganglia_NEU_GW.5074_0.12um_24h	0.117787	0.953716	205	0.999143
GTEx_Brain_Cerebellar_Hemisphere_NEU_alectinib_10.0um_24h	0.104626	0.953228	258	0.999143
GTEx_Brain_Cerebellum_NEU_SGI.1776_10.0um_24h	0.0885593	0.953072	359	0.999143
GTEx_Brain_Cerebellum_NEU_quizartinib_0.12um_24h	0.0878564	0.951749	359	0.999143
GTEx_Brain_Cerebellum_NEU_ALW.II.38.3_0.04um_24h	0.0886341	0.953211	359	0.999143
GTEx_Brain_Cerebellum_NEU_mitoxantrone_10.0um_24h	0.08784	0.951717	359	0.999143
GTEx_Brain_Frontal_Cortex_BA9_NEU_SGI.1776_10.0um_24h	0.128607	0.95268	170	0.999143
GTEx_Brain_Frontal_Cortex_BA9_NEU_doramapimod_0.12um_24h	0.128037	0.951937	170	0.999143
GTEx_Brain_Frontal_Cortex_BA9_NEU_WZ.4002_0.12um_24h	0.128478	0.952512	170	0.999143
GTEx_Brain_Frontal_Cortex_BA9_NEU_BGT.226_0.04um_24h	0.129224	0.953472	170	0.999143
GTEx_Brain_Frontal_Cortex_BA9_NEU_KU.55933_0.37um_24h	0.128319	0.952306	170	0.999143
GTEx_Brain_Frontal_Cortex_BA9_NEU_BRD.K68548958_1.11um_24h	0.128905	0.953064	170	0.999143
GTEx_Brain_Hippocampus_NEU_UNC.1215_0.37um_24h	0.150191	0.953387	126	0.999143
GTEx_Brain_Hippocampus_NEU_SGX523_10.0um_24h	0.149429	0.952541	126	0.999143
GTEx_Brain_Hypothalamus_NEU_veliparib_0.37um_24h	0.153264	0.951955	119	0.999143
GTEx_Brain_Hypothalamus_NEU_CTB_0.12um_24h	0.154211	0.952986	119	0.999143
GTEx_Brain_Hypothalamus_NEU_tranylcypromine_0.12um_24h	0.154649	0.953456	119	0.999143
GTEx_Brain_Nucleus_accumbens_basal_ganglia_NEU_epigallocatechin.gallate...._0.12um_24h	0.125991	0.953109	178	0.999143
GTEx_Brain_Nucleus_accumbens_basal_ganglia_NEU_AZD.7762_10.0um_24h	0.125395	0.95232	178	0.999143
GTEx_Brain_Nucleus_accumbens_basal_ganglia_NEU_KIN001.269_0.37um_24h	0.124842	0.95158	178	0.999143
GTEx_Brain_Putamen_basal_ganglia_NEU_LY.2603618_0.12um_24h	0.133438	0.953211	159	0.999143
GTEx_Brain_Anterior_cingulate_cortex_BA24_NPC_BRD.K38012662_10É M_24h	0.136611	0.951674	149	0.999143
GTEx_Brain_Anterior_cingulate_cortex_BA24_NPC_K784.3391_10É M_24h	0.137885	0.953224	149	0.999143
GTEx_Brain_Anterior_cingulate_cortex_BA24_NPC_desoximetasone_10É M_24h	0.138377	0.953811	149	0.999143
GTEx_Brain_Anterior_cingulate_cortex_BA24_NPC_BRD.K17890048_10É M_24h	0.136489	0.951523	149	0.999143
GTEx_Brain_Anterior_cingulate_cortex_BA24_NPC_BRD.K74318028_10É M_24h	0.137629	0.952915	149	0.999143
GTEx_Brain_Anterior_cingulate_cortex_BA24_NPC_BRD.K06209536_10É M_6h	0.136436	0.951458	149	0.999143
GTEx_Brain_Caudate_basal_ganglia_NPC_BRD.K67808578_10É M_24h	0.117492	0.953303	205	0.999143
GTEx_Brain_Caudate_basal_ganglia_NPC_BRD.K92489476_10É M_24h	0.116701	0.952182	205	0.999143
GTEx_Brain_Caudate_basal_ganglia_NPC_orantinib_10É M_24h	0.117862	0.95382	205	0.999143
GTEx_Brain_Caudate_basal_ganglia_NPC_geldanamycin_1É M_24h.1	0.117743	0.953654	205	0.999143
GTEx_Brain_Cerebellar_Hemisphere_NPC_BRD.K92863101_10É M_24h	0.10348	0.951394	258	0.999143
GTEx_Brain_Cerebellar_Hemisphere_NPC_BRD.K53214709_10É M_24h	0.104454	0.952955	258	0.999143
GTEx_Brain_Cerebellar_Hemisphere_NPC_GDC.0941_10É M_24h	0.104992	0.953802	258	0.999143
GTEx_Brain_Cerebellar_Hemisphere_NPC_spiramide_10É M_24h	0.104404	0.952876	258	0.999143
GTEx_Brain_Cerebellar_Hemisphere_NPC_purmorphamine_10É M_24h	0.104421	0.952904	258	0.999143
GTEx_Brain_Cerebellar_Hemisphere_NPC_metolazone_10É M_24h	0.104414	0.952892	258	0.999143
GTEx_Brain_Cerebellar_Hemisphere_NPC_PPT_10É M_24h	0.103469	0.951375	258	0.999143
GTEx_Brain_Cerebellar_Hemisphere_NPC_BRD.K24798550_10É M_24h	0.104615	0.953211	258	0.999143
GTEx_Brain_Cerebellar_Hemisphere_NPC_BRD.K31829694_10É M_24h	0.103513	0.951448	258	0.999143
GTEx_Brain_Cerebellar_Hemisphere_NPC_BRD.K78133682_10É M_24h	0.104866	0.953604	258	0.999143
GTEx_Brain_Cerebellar_Hemisphere_NPC_BRD.K56994829_10É M_24h	0.104491	0.953015	258	0.999143
GTEx_Brain_Cerebellum_NPC_BRD.K86693415_10É M_24h	0.0884808	0.952926	359	0.999143
GTEx_Brain_Cerebellum_NPC_meloxicam_10É M_24h	0.0880093	0.952039	359	0.999143
GTEx_Brain_Cerebellum_NPC_dorsomorphin_10É M_24h	0.0878066	0.951654	359	0.999143
GTEx_Brain_Cerebellum_NPC_BRD.K49669601_10É M_24h	0.0876586	0.951371	359	0.999143
GTEx_Brain_Cerebellum_NPC_BRD.K23986500_10É M_24h	0.0881159	0.952241	359	0.999143
GTEx_Brain_Cerebellum_NPC_apicidin_10É M_24h.2	0.08876	0.953445	359	0.999143
GTEx_Brain_Cortex_NPC_oxalomalic.acid_10É M_24h	0.110152	0.952194	230	0.999143
GTEx_Brain_Cortex_NPC_GW.441756_10É M_24h	0.110578	0.952836	230	0.999143
GTEx_Brain_Cortex_NPC_prednisolone.hemisuccinate_10É M_24h	0.110136	0.95217	230	0.999143
GTEx_Brain_Cortex_NPC_fraxetin_10É M_24h	0.110576	0.952833	230	0.999143
GTEx_Brain_Cortex_NPC_BRD.K44242139_10É M_24h	0.111045	0.953532	230	0.999143
GTEx_Brain_Cortex_NPC_BG.1013_10É M_6h	0.111234	0.953811	230	0.999143
GTEx_Brain_Cortex_NPC_loperamide_10É M_6h	0.111062	0.953557	230	0.999143
GTEx_Brain_Frontal_Cortex_BA9_NPC_testosterone_10É M_24h	0.129496	0.953819	170	0.999143
GTEx_Brain_Frontal_Cortex_BA9_NPC_BRD.K36462169_10É M_24h	0.128155	0.952092	170	0.999143
GTEx_Brain_Frontal_Cortex_BA9_NPC_zacopride_10É M_24h	0.129494	0.953816	170	0.999143
GTEx_Brain_Hippocampus_NPC_everolimus_10É M_24h	0.150178	0.953373	126	0.999143
GTEx_Brain_Hippocampus_NPC_canertinib_10É M_24h	0.149621	0.952755	126	0.999143
GTEx_Brain_Hippocampus_NPC_BRD.K49477330_10É M_24h	0.149759	0.952909	126	0.999143
GTEx_Brain_Hippocampus_NPC_JMV.431_10É M_24h	0.149505	0.952626	126	0.999143
GTEx_Brain_Hippocampus_NPC_NVP.BEZ235_10É M_6h	0.149522	0.952645	126	0.999143
GTEx_Brain_Hypothalamus_NPC_BRD.K32949592_10É M_24h	0.153615	0.952339	119	0.999143
GTEx_Brain_Hypothalamus_NPC_BRD.K64985742_10É M_24h	0.153787	0.952527	119	0.999143
GTEx_Brain_Hypothalamus_NPC_BRD.K24014699_10É M_24h	0.154905	0.95373	119	0.999143
GTEx_Brain_Hypothalamus_NPC_tubocurarine_10É M_24h.1	0.153551	0.952269	119	0.999143
GTEx_Brain_Hypothalamus_NPC_phenanthridone_10É M_24h	0.154831	0.953651	119	0.999143
GTEx_Brain_Hypothalamus_NPC_BRD.K09068728_10É M_24h	0.154072	0.952836	119	0.999143
GTEx_Brain_Hypothalamus_NPC_BRD.K26359746_10É M_24h	0.15492	0.953745	119	0.999143
GTEx_Brain_Hypothalamus_NPC_BRD.K08982647_10É M_24h	0.153994	0.952751	119	0.999143
GTEx_Brain_Hypothalamus_NPC_BRD.K69295800_10É M_24h	0.153855	0.9526	119	0.999143
GTEx_Brain_Hypothalamus_NPC_hydroxycholesterol_10É M_24h.1	0.15498	0.95381	119	0.999143
GTEx_Brain_Hypothalamus_NPC_CHIR.99021_10É M_24h.1	0.153716	0.952449	119	0.999143
GTEx_Brain_Hypothalamus_NPC_suramin_10É M_24h.1	0.154129	0.952898	119	0.999143
GTEx_Brain_Nucleus_accumbens_basal_ganglia_NPC_BRD.K96704748_10É M_24h	0.125663	0.952676	178	0.999143
GTEx_Brain_Nucleus_accumbens_basal_ganglia_NPC_KIN001.055_10É M_24h	0.125326	0.952229	178	0.999143
GTEx_Brain_Nucleus_accumbens_basal_ganglia_NPC_AS.703026_10É M_24h	0.124958	0.951736	178	0.999143
GTEx_Brain_Nucleus_accumbens_basal_ganglia_NPC_cucurbitacin.i_10É M_24h	0.125283	0.952171	178	0.999143
GTEx_Brain_Nucleus_accumbens_basal_ganglia_NPC_tubocurarine_10É M_24h.1	0.125702	0.952728	178	0.999143
GTEx_Brain_Nucleus_accumbens_basal_ganglia_NPC_tolazamide_10É M_24h	0.126083	0.953229	178	0.999143
GTEx_Brain_Nucleus_accumbens_basal_ganglia_NPC_BRD.K16782389_10É M_24h	0.125133	0.951971	178	0.999143
GTEx_Brain_Nucleus_accumbens_basal_ganglia_NPC_BRD.K51490254_10É M_6h	0.126184	0.953361	178	0.999143
GTEx_Brain_Putamen_basal_ganglia_NPC_cucurbitacin.i_10É M_24h	0.133066	0.952748	159	0.999143
GTEx_Brain_Putamen_basal_ganglia_NPC_VUF.5681_10É M_24h	0.132829	0.952451	159	0.999143
GTEx_Brain_Putamen_basal_ganglia_NPC_dihydrorobustic.acid_10É M_24h	0.133586	0.953394	159	0.999143
GTEx_Brain_Putamen_basal_ganglia_NPC_oleoylethanolamide_10É M_24h.1	0.132223	0.951685	159	0.999143
GTEx_Brain_Putamen_basal_ganglia_NPC_BRD.K27332342_10É M_6h	0.132886	0.952522	159	0.999143
GTEx_Brain_Anterior_cingulate_cortex_BA24_NPC_GSK.J4_0.37um_24h	0.138051	0.953422	149	0.999143
GTEx_Brain_Caudate_basal_ganglia_NPC_AZ.628_1.11um_24h	0.117744	0.953656	205	0.999143
GTEx_Brain_Caudate_basal_ganglia_NPC_ischemin_3.33um_24h	0.116397	0.951745	205	0.999143
GTEx_Brain_Cerebellar_Hemisphere_NPC_dinaciclib_3.33um_24h	0.103431	0.951314	258	0.999143
GTEx_Brain_Cerebellar_Hemisphere_NPC_JNK.IN.5A_3.33um_24h	0.104185	0.952529	258	0.999143
GTEx_Brain_Cerebellar_Hemisphere_NPC_JNK.IN.5A_0.37um_24h	0.10457	0.95314	258	0.999143
GTEx_Brain_Cortex_NPC_GDC.0068_0.04um_24h	0.110178	0.952233	230	0.999143
GTEx_Brain_Cortex_NPC_aurora.a.inhibitor.i_1.11um_24h	0.110105	0.952123	230	0.999143
GTEx_Brain_Frontal_Cortex_BA9_NPC_PF.04217903_0.04um_24h	0.127635	0.951409	170	0.999143
GTEx_Brain_Frontal_Cortex_BA9_NPC_ponatinib_0.04um_24h	0.127796	0.951622	170	0.999143
GTEx_Brain_Hippocampus_NPC_ibrutinib_10.0um_24h	0.148439	0.951424	126	0.999143
GTEx_Brain_Hippocampus_NPC_NU.7026_0.12um_24h	0.149363	0.952467	126	0.999143
GTEx_Brain_Hypothalamus_NPC_dinaciclib_4.5um_6h.1	0.154653	0.95346	119	0.999143
GTEx_Brain_Putamen_basal_ganglia_NPC_GDC.0068_3.33um_24h	0.132285	0.951764	159	0.999143
GTEx_Brain_Putamen_basal_ganglia_NPC_PD.0325901_3.33um_24h.1	0.133645	0.953468	159	0.999143
GTEx_Brain_Cerebellar_Hemisphere_NPC.CAS9_everolimus_10.0um_24h	0.104898	0.953655	258	0.999143
GTEx_Brain_Cerebellar_Hemisphere_NPC.CAS9_vorinostat_0.12um_24h	0.103737	0.95181	258	0.999143
GTEx_Brain_Cerebellum_NPC.CAS9_mitoxantrone_10.0um_24h	0.0886589	0.953257	359	0.999143
GTEx_Brain_Cerebellum_NPC.CAS9_chelerythrine_0.12um_24h	0.0880203	0.95206	359	0.999143
GTEx_Brain_Cortex_NPC.CAS9_PD.0325901_10.0um_24h.1	0.110479	0.952687	230	0.999143
GTEx_Brain_Frontal_Cortex_BA9_NPC.CAS9_JW55_3.33um_24h	0.129275	0.953538	170	0.999143
GTEx_Brain_Hippocampus_NPC.CAS9_GSK.1070916_0.37um_24h	0.149567	0.952695	126	0.999143
GTEx_Brain_Hypothalamus_NPC.CAS9_pazopanib_0.12um_24h	0.154371	0.953158	119	0.999143
GTEx_Brain_Hypothalamus_NPC.CAS9_resveratrol_0.37um_24h	0.154499	0.953296	119	0.999143
GTEx_Brain_Hypothalamus_NPC.CAS9_NVP.BHG712_0.04um_24h	0.153627	0.952352	119	0.999143
GTEx_Brain_Hypothalamus_NPC.CAS9_RAF.265_1.11um_24h	0.153123	0.9518	119	0.999143
GTEx_Brain_Nucleus_accumbens_basal_ganglia_NPC.CAS9_MLN.0128_3.33um_24h	0.124968	0.951749	178	0.999143
GTEx_Brain_Putamen_basal_ganglia_NPC.CAS9_BRD.K68548958_0.37um_24h	0.133353	0.953105	159	0.999143
GTEx_Brain_Anterior_cingulate_cortex_BA24_NPC.TAK_everolimus_0.12um_24h	0.137341	0.952567	149	0.999143
GTEx_Brain_Cerebellar_Hemisphere_NPC.TAK_SB.216763_1.11um_24h	0.104785	0.953477	258	0.999143
GTEx_Brain_Cerebellar_Hemisphere_NPC.TAK_AGK.2_0.37um_24h	0.104247	0.952627	258	0.999143
GTEx_Brain_Cerebellar_Hemisphere_NPC.TAK_chelerythrine_3.33um_24h	0.103716	0.951776	258	0.999143
GTEx_Brain_Cerebellar_Hemisphere_NPC.TAK_tacedinaline_2.0um_6h.1	0.103536	0.951484	258	0.999143
GTEx_Brain_Cortex_NPC.TAK_exifone_10.0um_6h.1	0.110228	0.952309	230	0.999143
GTEx_Brain_Frontal_Cortex_BA9_NPC.TAK_BIX.02189_3.33um_24h	0.129354	0.953638	170	0.999143
GTEx_Brain_Frontal_Cortex_BA9_NPC.TAK_garcinol_3.33um_24h	0.129034	0.953228	170	0.999143
GTEx_Brain_Hypothalamus_NPC.TAK_regorafenib_3.33um_24h	0.154575	0.953377	119	0.999143
GTEx_Brain_Putamen_basal_ganglia_NPC.TAK_cabozantinib_0.04um_24h	0.132073	0.951494	159	0.999143
GTEx_Brain_Putamen_basal_ganglia_NPC.TAK_NVP.TAE226_3.33um_24h	0.133236	0.952961	159	0.999143
GTEx_Brain_Putamen_basal_ganglia_NPC.TAK_tranylcypromine_1.11um_24h	0.13309	0.952778	159	0.999143
GTEx_Brain_Putamen_basal_ganglia_NPC.TAK_AZD.1480_10.0um_24h	0.132175	0.951624	159	0.999143
GTEx_Brain_Putamen_basal_ganglia_NPC.TAK_unc.0646_0.5um_6h	0.133581	0.953388	159	0.999143
GTEx_Colon_Sigmoid_AGS_phloretin_100É M_6h	0.0976459	0.951506	290	0.999143
GTEx_Colon_Sigmoid_AGS_resveratrol_10É M_6h	0.0977961	0.951764	290	0.999143
GTEx_Colon_Sigmoid_CL34_BRD.K92317137_10É M_6h	0.0979097	0.951958	290	0.999143
GTEx_Colon_Sigmoid_CL34_fatostatin_10É M_6h	0.0980974	0.952277	290	0.999143
GTEx_Small_Intestine_Terminal_Ileum_CL34_EX.527_20É M_6h	0.135836	0.952404	152	0.999143
GTEx_Colon_Sigmoid_HCT116_KO.143_40É M_6h	0.0977897	0.951753	290	0.999143
GTEx_Colon_Transverse_HCT116_etomoxir_90É M_6h	0.0965477	0.952459	300	0.999143
GTEx_Colon_Sigmoid_HT115_bortezomib_10nM_6h	0.0981391	0.952348	290	0.999143
GTEx_Colon_Transverse_HT115_TH02453.036.P1_10É M_6h	0.0964554	0.9523	300	0.999143
GTEx_Colon_Sigmoid_HT29_tribenoside_10É M_24h	0.098408	0.952802	290	0.999143
GTEx_Colon_Sigmoid_HT29_gemfibrozil_10É M_24h	0.0988396	0.953524	290	0.999143
GTEx_Colon_Sigmoid_HT29_linoleic.acid_10É M_6h	0.0988073	0.95347	290	0.999143
GTEx_Colon_Sigmoid_HT29_BRD.K07259155_10É M_6h	0.0989684	0.953737	290	0.999143
GTEx_Colon_Sigmoid_HT29_BRD.A55609290_10É M_6h	0.098351	0.952706	290	0.999143
GTEx_Colon_Sigmoid_HT29_valsartan_10É M_6h.1	0.0981153	0.952308	290	0.999143
GTEx_Colon_Sigmoid_HT29_brefeldin.a_10É M_6h	0.0976578	0.951527	290	0.999143
GTEx_Colon_Sigmoid_HT29_IAA.94_10É M_6h	0.0981464	0.95236	290	0.999143
GTEx_Colon_Sigmoid_HT29_BRD.K10232869_5É M_24h	0.0988459	0.953534	290	0.999143
GTEx_Colon_Sigmoid_HT29_BRD.K46911271_5É M_24h	0.0982868	0.952598	290	0.999143
GTEx_Colon_Sigmoid_HT29_BRD.K77983109_5É M_24h	0.0986176	0.953154	290	0.999143
GTEx_Colon_Sigmoid_HT29_BRD.K77750380_5É M_24h	0.0984336	0.952845	290	0.999143
GTEx_Colon_Sigmoid_HT29_BRD.K57166447_5É M_24h	0.0979031	0.951947	290	0.999143
GTEx_Colon_Sigmoid_HT29_BRD.K75703168_5É M_24h	0.0975405	0.951325	290	0.999143
GTEx_Colon_Sigmoid_HT29_BRD.K37766746_5É M_24h	0.0981028	0.952287	290	0.999143
GTEx_Colon_Sigmoid_HT29_BRD.K45861923_5É M_24h	0.0984518	0.952876	290	0.999143
GTEx_Colon_Sigmoid_HT29_BRD.K13757679_5É M_24h	0.0977179	0.95163	290	0.999143
GTEx_Colon_Sigmoid_HT29_BRD.K51457407_5É M_24h	0.0988288	0.953506	290	0.999143
GTEx_Colon_Sigmoid_HT29_BRD.K14352739_5É M_24h	0.0976519	0.951516	290	0.999143
GTEx_Colon_Sigmoid_HT29_BRD.K75265760_5É M_24h	0.0982486	0.952533	290	0.999143
GTEx_Colon_Sigmoid_HT29_BRD.K81921806_5É M_24h	0.0977183	0.95163	290	0.999143
GTEx_Colon_Sigmoid_HT29_BRD.K60027289_5É M_24h	0.0987896	0.953441	290	0.999143
GTEx_Colon_Sigmoid_HT29_BRD.K36446300_5É M_24h	0.0979151	0.951967	290	0.999143
GTEx_Colon_Sigmoid_HT29_BRD.K39222404_5É M_24h	0.0984626	0.952894	290	0.999143
GTEx_Colon_Sigmoid_HT29_BRD.K05832178_5É M_24h	0.097564	0.951365	290	0.999143
GTEx_Colon_Sigmoid_HT29_BRD.K70669970_5É M_24h	0.0987406	0.953359	290	0.999143
GTEx_Colon_Sigmoid_HT29_BRD.K65257892_5É M_24h	0.0980508	0.952198	290	0.999143
GTEx_Colon_Sigmoid_HT29_BRD.K74176341_5É M_24h	0.0983435	0.952694	290	0.999143
GTEx_Colon_Sigmoid_HT29_BRD.K11689127_5É M_24h	0.0985753	0.953083	290	0.999143
GTEx_Colon_Sigmoid_HT29_BRD.K44012584_5É M_24h	0.0989984	0.953787	290	0.999143
GTEx_Colon_Sigmoid_HT29_BRD.K60823407_5É M_24h	0.0981221	0.952319	290	0.999143
GTEx_Colon_Sigmoid_HT29_BRD.K76202646_5É M_24h	0.098301	0.952622	290	0.999143
GTEx_Colon_Sigmoid_HT29_raloxifene_0.37É M_24h	0.0976165	0.951456	290	0.999143
GTEx_Colon_Transverse_HT29_maprotiline_10É M_24h	0.0972613	0.953674	300	0.999143
GTEx_Colon_Transverse_HT29_mesulergine_10É M_24h	0.0962306	0.951911	300	0.999143
GTEx_Colon_Transverse_HT29_azathioprine_10É M_24h	0.0971249	0.953444	300	0.999143
GTEx_Colon_Transverse_HT29_digoxin_10É M_6h.2	0.0966033	0.952554	300	0.999143
GTEx_Colon_Transverse_HT29_BRD.K15219339_5É M_24h	0.0963284	0.95208	300	0.999143
GTEx_Colon_Transverse_HT29_BRD.K65160467_5É M_24h	0.0963065	0.952042	300	0.999143
GTEx_Colon_Transverse_HT29_BRD.K63376220_5É M_24h	0.0971091	0.953417	300	0.999143
GTEx_Colon_Transverse_HT29_BRD.K80999199_5É M_24h	0.0963791	0.952168	300	0.999143
GTEx_Colon_Transverse_HT29_BRD.K04890734_5É M_24h	0.0965978	0.952545	300	0.999143
GTEx_Colon_Transverse_HT29_BRD.K40408048_5É M_24h	0.0959393	0.951403	300	0.999143
GTEx_Colon_Transverse_HT29_BRD.K56832078_5É M_24h	0.0960289	0.951559	300	0.999143
GTEx_Colon_Transverse_HT29_BRD.K77349332_5É M_24h	0.0968955	0.953054	300	0.999143
GTEx_Colon_Transverse_HT29_BRD.K26130452_5É M_24h	0.0960238	0.95155	300	0.999143
GTEx_Colon_Transverse_HT29_alisertib_0.12É M_24h	0.0965579	0.952476	300	0.999143
GTEx_Small_Intestine_Terminal_Ileum_HT29_BRD.K46285453_10É M_24h	0.136837	0.953622	152	0.999143
GTEx_Small_Intestine_Terminal_Ileum_HT29_BRD.A38425832_10É M_6h	0.13589	0.95247	152	0.999143
GTEx_Small_Intestine_Terminal_Ileum_HT29_brimonidine_10É M_6h	0.136079	0.952701	152	0.999143
GTEx_Small_Intestine_Terminal_Ileum_HT29_BRD.K58808184_5É M_24h	0.135189	0.951602	152	0.999143
GTEx_Small_Intestine_Terminal_Ileum_HT29_SA.423862_5É M_24h	0.13533	0.951778	152	0.999143
GTEx_Small_Intestine_Terminal_Ileum_HT29_BRD.K86728684_5É M_24h	0.135245	0.951672	152	0.999143
GTEx_Small_Intestine_Terminal_Ileum_HT29_BRD.K02734624_5É M_24h	0.136576	0.953306	152	0.999143
GTEx_Small_Intestine_Terminal_Ileum_HT29_BRD.K45485804_5É M_24h	0.136033	0.952645	152	0.999143
GTEx_Small_Intestine_Terminal_Ileum_HT29_BRD.K02258558_5É M_24h	0.136152	0.952791	152	0.999143
GTEx_Small_Intestine_Terminal_Ileum_HT29_BRD.K50388960_5É M_24h	0.136585	0.953317	152	0.999143
GTEx_Small_Intestine_Terminal_Ileum_HT29_BRD.K22101161_5É M_24h	0.136236	0.952893	152	0.999143
GTEx_Small_Intestine_Terminal_Ileum_HT29_BRD.K54260596_5É M_24h	0.136222	0.952876	152	0.999143
GTEx_Small_Intestine_Terminal_Ileum_HT29_BRD.K00398667_5É M_24h	0.136117	0.952748	152	0.999143
GTEx_Small_Intestine_Terminal_Ileum_HT29_BRD.K03213425_5É M_24h	0.136703	0.95346	152	0.999143
GTEx_Small_Intestine_Terminal_Ileum_HT29_BRD.K72794452_5É M_24h	0.136494	0.953207	152	0.999143
GTEx_Small_Intestine_Terminal_Ileum_HT29_BRD.K77643021_5É M_24h	0.135028	0.951402	152	0.999143
GTEx_Small_Intestine_Terminal_Ileum_HT29_BRD.K09957764_10É M_24h	0.136884	0.953678	152	0.999143
GTEx_Small_Intestine_Terminal_Ileum_HT29_BRD.K98624380_10É M_24h	0.134946	0.951299	152	0.999143
GTEx_Small_Intestine_Terminal_Ileum_HT29_BRD.K83694683_0.12É M_24h	0.136033	0.952645	152	0.999143
GTEx_Colon_Sigmoid_HT29_saracatinib_3.33um_24h	0.0986506	0.953209	290	0.999143
GTEx_Colon_Sigmoid_HT29_celastrol_0.12um_24h	0.0989242	0.953664	290	0.999143
GTEx_Colon_Sigmoid_HT29_IOX2_0.12um_24h	0.0988847	0.953599	290	0.999143
GTEx_Colon_Sigmoid_HT29_XMD.1499_0.37um_24h	0.097638	0.951493	290	0.999143
GTEx_Colon_Sigmoid_HT29_GW.5074_0.12um_24h	0.0976278	0.951475	290	0.999143
GTEx_Colon_Sigmoid_HT29_olaparib_0.04um_24h.1	0.0979335	0.951999	290	0.999143
GTEx_Colon_Sigmoid_HT29_licochalcone.a_10.0um_24h	0.0988051	0.953466	290	0.999143
GTEx_Colon_Sigmoid_HT29_fentiazac_1.11um_24h	0.0989903	0.953774	290	0.999143
GTEx_Colon_Sigmoid_HT29_protirelin_10.0um_24h	0.0985105	0.952974	290	0.999143
GTEx_Colon_Sigmoid_HT29_bambuterol_10.0um_24h	0.097732	0.951654	290	0.999143
GTEx_Colon_Sigmoid_HT29_disulfiram_1.11um_24h	0.0978264	0.951816	290	0.999143
GTEx_Colon_Sigmoid_HT29_gimeracil_0.04um_24h	0.0978981	0.951938	290	0.999143
GTEx_Colon_Sigmoid_HT29_AZD.1208_0.37um_24h	0.0986292	0.953173	290	0.999143
GTEx_Colon_Sigmoid_HT29_entecavir_1.11um_24h	0.0981652	0.952392	290	0.999143
GTEx_Colon_Sigmoid_HT29_praziquantel_0.04um_24h	0.0977914	0.951756	290	0.999143
GTEx_Colon_Sigmoid_HT29_GDC.0834_3.33um_24h	0.0986293	0.953173	290	0.999143
GTEx_Colon_Sigmoid_HT29_mestranol_0.37um_24h	0.0978603	0.951874	290	0.999143
GTEx_Colon_Sigmoid_HT29_tizanidine_0.04um_24h	0.0988898	0.953607	290	0.999143
GTEx_Colon_Sigmoid_HT29_CL.218872_1.11um_24h	0.0978628	0.951878	290	0.999143
GTEx_Colon_Sigmoid_HT29_fomepizole_1.11um_24h	0.0980396	0.952179	290	0.999143
GTEx_Colon_Sigmoid_HT29_AM.24_0.04um_24h	0.0985459	0.953034	290	0.999143
GTEx_Colon_Sigmoid_HT29_cordycepin_3.33um_24h	0.0977665	0.951713	290	0.999143
GTEx_Colon_Sigmoid_HT29_linezolid_0.37um_24h	0.0986757	0.953251	290	0.999143
GTEx_Colon_Sigmoid_HT29_desmopressin.acetate_0.12um_24h	0.0988936	0.953613	290	0.999143
GTEx_Colon_Sigmoid_HT29_SB.271046_0.12um_24h	0.0986363	0.953185	290	0.999143
GTEx_Colon_Sigmoid_HT29_MLN.8054_1.11um_24h.1	0.0979441	0.952017	290	0.999143
GTEx_Colon_Sigmoid_HT29_dihydroergotamine_0.04um_24h	0.0986085	0.953138	290	0.999143
GTEx_Colon_Sigmoid_HT29_honokiol_0.04um_24h	0.0979691	0.952059	290	0.999143
GTEx_Colon_Sigmoid_HT29_xaliproden_3.33um_24h	0.0980913	0.952267	290	0.999143
GTEx_Colon_Sigmoid_HT29_talinolol_0.37um_24h	0.098194	0.952441	290	0.999143
GTEx_Colon_Sigmoid_HT29_talinolol_0.12um_24h	0.0987105	0.953309	290	0.999143
GTEx_Colon_Sigmoid_HT29_abacavir_10.0um_24h	0.097782	0.95174	290	0.999143
GTEx_Colon_Sigmoid_HT29_reserpine_0.12um_24h	0.0987313	0.953343	290	0.999143
GTEx_Colon_Sigmoid_HT29_mycophenolic.acid_0.37um_24h	0.0981622	0.952387	290	0.999143
GTEx_Colon_Transverse_HT29_BX.912_0.37um_24h	0.0960546	0.951604	300	0.999143
GTEx_Colon_Transverse_HT29_radicicol_0.04um_24h.1	0.0961751	0.951814	300	0.999143
GTEx_Colon_Transverse_HT29_IOX2_10.0um_24h	0.0967328	0.952776	300	0.999143
GTEx_Colon_Transverse_HT29_PF.573228_3.33um_24h	0.0962302	0.95191	300	0.999143
GTEx_Colon_Transverse_HT29_LX.1031_3.33um_24h	0.0973056	0.953749	300	0.999143
GTEx_Colon_Transverse_HT29_LCL.161_3.33um_24h	0.0964849	0.952351	300	0.999143
GTEx_Colon_Transverse_HT29_granisetron_0.04um_24h	0.096878	0.953024	300	0.999143
GTEx_Colon_Transverse_HT29_SB.242235_10.0um_24h	0.0963961	0.952197	300	0.999143
GTEx_Colon_Transverse_HT29_sulmazole_0.04um_24h	0.0968583	0.952991	300	0.999143
GTEx_Colon_Transverse_HT29_MG.132_20.0um_24h.79	0.096322	0.952069	300	0.999143
GTEx_Colon_Transverse_HT29_dapivirine_10.0um_24h	0.0963604	0.952136	300	0.999143
GTEx_Colon_Transverse_HT29_milnacipran_0.12um_24h	0.096549	0.952461	300	0.999143
GTEx_Colon_Transverse_HT29_PD.184352_0.04um_24h.1	0.0959455	0.951414	300	0.999143
GTEx_Colon_Transverse_HT29_clonazepam_10.0um_24h	0.0967342	0.952779	300	0.999143
GTEx_Colon_Transverse_HT29_maribavir_0.37um_24h	0.0972067	0.953582	300	0.999143
GTEx_Colon_Transverse_HT29_fenobam_0.04um_24h	0.0960071	0.951521	300	0.999143
GTEx_Colon_Transverse_HT29_meglitinide_10.0um_24h	0.0963949	0.952195	300	0.999143
GTEx_Colon_Transverse_HT29_triflupromazine_10.0um_24h	0.0966605	0.952652	300	0.999143
GTEx_Colon_Transverse_HT29_siguazodan_1.11um_24h	0.0968949	0.953053	300	0.999143
GTEx_Colon_Transverse_HT29_MG.132_20.0um_24h.236	0.096128	0.951732	300	0.999143
GTEx_Colon_Transverse_HT29_ginkgolide.b_1.11um_24h	0.09729	0.953722	300	0.999143
GTEx_Colon_Transverse_HT29_NMS.1286937_1.11um_24h	0.0968352	0.952951	300	0.999143
GTEx_Colon_Transverse_HT29_clonidine_1.11um_24h	0.0971259	0.953445	300	0.999143
GTEx_Colon_Transverse_HT29_flumazenil_10.0um_24h	0.0963879	0.952183	300	0.999143
GTEx_Colon_Transverse_HT29_netupitant_0.04um_24h	0.0971135	0.953424	300	0.999143
GTEx_Small_Intestine_Terminal_Ileum_HT29_QL.X.138_0.12um_24h	0.13682	0.953601	152	0.999143
GTEx_Small_Intestine_Terminal_Ileum_HT29_PD.0325901_10.0um_24h.2	0.135409	0.951876	152	0.999143
GTEx_Small_Intestine_Terminal_Ileum_HT29_XMD.1499_0.04um_24h	0.136359	0.953043	152	0.999143
GTEx_Small_Intestine_Terminal_Ileum_HT29_calcitriol_0.12um_24h	0.135809	0.95237	152	0.999143
GTEx_Small_Intestine_Terminal_Ileum_HT29_amikacin_10.0um_24h	0.136337	0.953016	152	0.999143
GTEx_Small_Intestine_Terminal_Ileum_HT29_abiraterone.acetate_0.04um_24h	0.136164	0.952806	152	0.999143
GTEx_Small_Intestine_Terminal_Ileum_HT29_NVP.BEZ235_1.11um_24h.1	0.135582	0.95209	152	0.999143
GTEx_Small_Intestine_Terminal_Ileum_HT29_miltefosine_0.12um_24h	0.136853	0.95364	152	0.999143
GTEx_Small_Intestine_Terminal_Ileum_HT29_SR.57227A_0.37um_24h	0.135739	0.952284	152	0.999143
GTEx_Small_Intestine_Terminal_Ileum_HT29_trientine_3.33um_24h	0.135891	0.952471	152	0.999143
GTEx_Small_Intestine_Terminal_Ileum_HT29_baricitinib_0.04um_24h	0.135763	0.952313	152	0.999143
GTEx_Small_Intestine_Terminal_Ileum_HT29_minaprine_1.11um_24h	0.136723	0.953484	152	0.999143
GTEx_Small_Intestine_Terminal_Ileum_HT29_omeprazole_0.04um_24h	0.136167	0.952809	152	0.999143
GTEx_Small_Intestine_Terminal_Ileum_HT29_medroxyprogesterone.acetate_0.04um_24h	0.136153	0.952792	152	0.999143
GTEx_Small_Intestine_Terminal_Ileum_HT29_fidarestat_0.37um_24h	0.136234	0.952891	152	0.999143
GTEx_Small_Intestine_Terminal_Ileum_HT29_VX.222_0.37um_24h	0.136573	0.953302	152	0.999143
GTEx_Small_Intestine_Terminal_Ileum_HT29_carisoprodol_1.11um_24h	0.136701	0.953457	152	0.999143
GTEx_Small_Intestine_Terminal_Ileum_HT29_PF.562271_1.11um_24h.1	0.136496	0.953209	152	0.999143
GTEx_Small_Intestine_Terminal_Ileum_LOVO_tolazamide_10É M_6h	0.135122	0.951519	152	0.999143
GTEx_Small_Intestine_Terminal_Ileum_LOVO_NVP.AUY922_10É M_6h	0.136772	0.953544	152	0.999143
GTEx_Colon_Sigmoid_MDST8_fatostatin_10É M_6h	0.0983807	0.952756	290	0.999143
GTEx_Small_Intestine_Terminal_Ileum_MDST8_pifithrin.alpha_70É M_6h	0.136337	0.953016	152	0.999143
GTEx_Colon_Sigmoid_NCIH508_TPCA.1_10É M_6h	0.0980438	0.952186	290	0.999143
GTEx_Colon_Sigmoid_RKO_lovastatin_40É M_6h	0.0982929	0.952608	290	0.999143
GTEx_Small_Intestine_Terminal_Ileum_RKO_2..5..dideoxyadenosine_10É M_6h	0.134997	0.951363	152	0.999143
GTEx_Small_Intestine_Terminal_Ileum_RKO_GMX.1778_100nM_6h	0.136059	0.952677	152	0.999143
GTEx_Colon_Sigmoid_SNU1040_BRD.A24054354_10É M_6h	0.0983708	0.95274	290	0.999143
GTEx_Colon_Sigmoid_SNU1040_phloretin_100É M_6h	0.0976383	0.951493	290	0.999143
GTEx_Small_Intestine_Terminal_Ileum_SNU1040_ursolic.acid_70É M_6h	0.135338	0.951788	152	0.999143
GTEx_Colon_Sigmoid_SNUC4_sparfosic.acid_80É M_6h	0.09894	0.95369	290	0.999143
GTEx_Small_Intestine_Terminal_Ileum_SNUC4_itraconazole_10É M_6h	0.135747	0.952294	152	0.999143
GTEx_Colon_Sigmoid_SNUC5_promethazine_5É M_6h	0.0979004	0.951942	290	0.999143
GTEx_Colon_Sigmoid_SNUC5_EX.527_20É M_6h	0.0989633	0.953729	290	0.999143
GTEx_Small_Intestine_Terminal_Ileum_SW480_phorbol.12.myristate.13.acetate_10É M_6h	0.136754	0.953521	152	0.999143
GTEx_Small_Intestine_Terminal_Ileum_SW620_trichostatin.a_10É M_6h	0.136417	0.953114	152	0.999143
GTEx_Cells_EBV-transformed_lymphocytes_CD34_BRD.K53325797_1É M_24h	0.134708	0.952109	154	0.999143
GTEx_Spleen_CD34_BRD.K13077924_500nM_24h	0.103523	0.951789	259	0.999143
GTEx_Whole_Blood_CD34_BRD.A95504714_10É M_6h	0.08221	0.952589	414	0.999143
GTEx_Cells_EBV-transformed_lymphocytes_CD34_GDC.0879_0.12um_24h	0.134053	0.95129	154	0.999143
GTEx_Spleen_CD34_HG.14.10.04_0.37um_24h	0.103695	0.952068	259	0.999143
GTEx_Spleen_CD34_UNC.669_0.04um_24h	0.104078	0.95268	259	0.999143
GTEx_Spleen_CD34_KIN001.269_0.12um_24h	0.103464	0.951694	259	0.999143
GTEx_Cells_EBV-transformed_lymphocytes_JURKAT_MW.SHH.28_500nM_24h	0.134711	0.952113	154	0.999143
GTEx_Spleen_JURKAT_trichostatin.a_3É M_24h	0.104215	0.952899	259	0.999143
GTEx_Spleen_JURKAT_BRD.K93367411_100nM_6h	0.10333	0.951476	259	0.999143
GTEx_Whole_Blood_JURKAT_BRD.K58547375_1É M_24h	0.0827954	0.953758	414	0.999143
GTEx_Whole_Blood_JURKAT_MW.SHH.54_1É M_6h	0.0816842	0.95152	414	0.999143
GTEx_Spleen_JURKAT_XMD.885_1.11um_24h	0.103931	0.952446	259	0.999143
GTEx_Whole_Blood_NOMO1_PF.3845_10É M_6h	0.0823256	0.952822	414	0.999143
GTEx_Cells_EBV-transformed_lymphocytes_PL21_RS.23597.190_100É M_6h	0.134364	0.95168	154	0.999143
GTEx_Spleen_PL21_PRL.3.inhibitor.I_40É M_6h	0.104032	0.952607	259	0.999143
GTEx_Spleen_PL21_T.5345967_100É M_6h	0.10331	0.951445	259	0.999143
GTEx_Spleen_PL21_tanespimycin_500nM_6h	0.10449	0.953333	259	0.999143
GTEx_Cells_EBV-transformed_lymphocytes_SKM1_7.nitroindazole_80É M_6h	0.134947	0.952406	154	0.999143
GTEx_Spleen_SKM1_thiazolopyrimidine_40É M_6h	0.103437	0.951649	259	0.999143
GTEx_Whole_Blood_SKM1_promazine_10É M_6h	0.0826024	0.953375	414	0.999143
GTEx_Whole_Blood_SKM1_SRT.1720_10É M_6h	0.0823646	0.9529	414	0.999143
GTEx_Whole_Blood_SKM1_CAY.10618_10É M_6h	0.0821502	0.952469	414	0.999143
GTEx_Cells_EBV-transformed_lymphocytes_THP1_YM.155_500nM_6h	0.135457	0.953033	154	0.999143
GTEx_Cells_EBV-transformed_lymphocytes_THP1_TUL.XX023_10É M_6h	0.135848	0.95351	154	0.999143
GTEx_Spleen_THP1_Y.27632_3É M_6h	0.104175	0.952834	259	0.999143
GTEx_Spleen_THP1_BG.STK33.55_10É M_6h	0.103502	0.951755	259	0.999143
GTEx_Cells_EBV-transformed_lymphocytes_U937_BRD.K63513868_500nM_24h	0.134581	0.951951	154	0.999143
GTEx_Spleen_U937_thiazolopyrimidine_40É M_6h	0.10437	0.953144	259	0.999143
GTEx_Spleen_U937_epigallocatechin_90É M_6h	0.104603	0.953511	259	0.999143
GTEx_Whole_Blood_U937_valdecoxib_100É M_6h	0.0820425	0.952251	414	0.999143
GTEx_Whole_Blood_U937_M2.PK.activator_90É M_6h	0.0820953	0.952358	414	0.999143
GTEx_Whole_Blood_WSUDLCL2_vemurafenib_10É M_6h	0.082742	0.953652	414	0.999143
GTEx_Whole_Blood_WSUDLCL2_DC.45.A2_10É M_6h	0.0823018	0.952774	414	0.999143
GTEx_Liver_HEPG2_BRD.K29500995_10É M_6h	0.125343	0.953185	180	0.999143
GTEx_Liver_HEPG2_FR.180204_10É M_6h	0.124834	0.952509	180	0.999143
GTEx_Liver_HEPG2_phenothiazine_10É M_6h.1	0.123932	0.951295	180	0.999143
GTEx_Liver_HEPG2_carteolol_10É M_6h	0.124247	0.951722	180	0.999143
GTEx_Liver_HEPG2_dantron_10É M_6h	0.125652	0.953592	180	0.999143
GTEx_Liver_PHH_panobinostat_10É M_24h	0.124511	0.952078	180	0.999143
GTEx_Liver_PHH_geldanamycin_10É M_24h.4	0.124416	0.951949	180	0.999143
GTEx_Liver_PHH_wortmannin_10É M_24h.4	0.125376	0.953228	180	0.999143
GTEx_Liver_PHH_arvanil_10É M_24h	0.125346	0.953189	180	0.999143
GTEx_Lung_A549_BRD.K73709114_10É M_24h	0.0772679	0.953029	471	0.999143
GTEx_Lung_A549_BRD.A02747686_10É M_6h	0.0775449	0.953617	471	0.999143
GTEx_Lung_A549_BRD.K18495986_10É M_6h	0.0776367	0.95381	471	0.999143
GTEx_Lung_A549_BRD.K55966666_10É M_24h	0.0768605	0.952153	471	0.999143
GTEx_Lung_A549_diphenhydramine_10É M_24h	0.0771195	0.952711	471	0.999143
GTEx_Lung_A549_BRD.K89156937_10É M_24h	0.0774403	0.953395	471	0.999143
GTEx_Lung_A549_AMG.9810_10É M_24h	0.0771564	0.95279	471	0.999143
GTEx_Lung_A549_UTMB.00530_10É M_6h	0.0765884	0.951561	471	0.999143
GTEx_Lung_A549_carbamazepine_10É M_6h.1	0.0774886	0.953498	471	0.999143
GTEx_Lung_A549_BRD.K09459434_5É M_24h	0.0776306	0.953797	471	0.999143
GTEx_Lung_A549_BRD.K27742591_5É M_24h	0.0775989	0.953731	471	0.999143
GTEx_Lung_A549_BRD.K40087764_5É M_24h	0.0772922	0.953081	471	0.999143
GTEx_Lung_A549_BRD.K07666543_5É M_24h	0.0771408	0.952757	471	0.999143
GTEx_Lung_A549_BRD.K63096635_5É M_24h	0.0772949	0.953086	471	0.999143
GTEx_Lung_A549_BRD.K46980879_5É M_24h	0.0773705	0.953247	471	0.999143
GTEx_Lung_A549_BRD.K80211979_5É M_24h	0.076682	0.951766	471	0.999143
GTEx_Lung_A549_BRD.K96612763_5É M_24h	0.0766395	0.951673	471	0.999143
GTEx_Lung_A549_BRD.K18567420_5É M_24h	0.0772101	0.952905	471	0.999143
GTEx_Lung_A549_BRD.K45682001_5É M_24h	0.0769517	0.95235	471	0.999143
GTEx_Lung_A549_BRD.K75111717_5É M_24h	0.0776428	0.953823	471	0.999143
GTEx_Lung_A549_BRD.K90208654_5É M_24h	0.0776026	0.953738	471	0.999143
GTEx_Lung_A549_BRD.K30436233_5É M_24h	0.0764705	0.951303	471	0.999143
GTEx_Lung_A549_BRD.K30822915_5É M_24h	0.0768943	0.952226	471	0.999143
GTEx_Lung_A549_BRD.K42704273_5É M_24h	0.0767473	0.951908	471	0.999143
GTEx_Lung_A549_BRD.K13883913_5É M_24h	0.0773727	0.953252	471	0.999143
GTEx_Lung_A549_BRD.K22508185_5É M_24h	0.0771782	0.952837	471	0.999143
GTEx_Lung_A549_BRD.K98036459_5É M_24h	0.0774573	0.953431	471	0.999143
GTEx_Lung_A549_BRD.M66672790_5É M_24h	0.0772115	0.952908	471	0.999143
GTEx_Lung_A549_BRD.K51471107_5É M_24h	0.0772906	0.953077	471	0.999143
GTEx_Lung_A549_BRD.K71104315_5É M_24h	0.0768006	0.952024	471	0.999143
GTEx_Lung_A549_BRD.K93754181_5É M_24h	0.0765402	0.951456	471	0.999143
GTEx_Lung_A549_BRD.K20182751_5É M_24h	0.0765587	0.951496	471	0.999143
GTEx_Lung_A549_BRD.K98123586_5É M_24h	0.0765249	0.951422	471	0.999143
GTEx_Lung_A549_BRD.K06902141_5É M_24h	0.0774273	0.953368	471	0.999143
GTEx_Lung_A549_BRD.K54801580_5É M_24h	0.0773531	0.95321	471	0.999143
GTEx_Lung_A549_trichostatin.a_10É M_24h.24	0.0769256	0.952294	471	0.999143
GTEx_Lung_A549_BRD.K30025108_5É M_24h	0.0768822	0.9522	471	0.999143
GTEx_Lung_A549_BRD.K71742078_10É M_24h	0.0776269	0.95379	471	0.999143
GTEx_Lung_A549_sirolimus_10É M_24h.6	0.0775967	0.953726	471	0.999143
GTEx_Lung_A549_alpha.estradiol_0.12É M_24h	0.0774979	0.953517	471	0.999143
GTEx_Lung_A549_BRD.K19876534_1.11É M_24h	0.0775465	0.95362	471	0.999143
GTEx_Lung_A549_BRD.K19876534_3.33É M_24h	0.0768503	0.952131	471	0.999143
GTEx_Lung_A549_genistein_0.12É M_24h.1	0.0767154	0.951838	471	0.999143
GTEx_Lung_A549_BRD.K64106162_0.12É M_24h	0.0773775	0.953262	471	0.999143
GTEx_Lung_A549_AS.601245_0.12um_24h	0.0775539	0.953636	471	0.999143
GTEx_Lung_A549_MLN.0128_10.0um_24h	0.0774331	0.95338	471	0.999143
GTEx_Lung_CORL23_temsirolimus_10É M_6h	0.0767508	0.951915	471	0.999143
GTEx_Lung_CORL23_pimozide_10É M_6h	0.0775644	0.953658	471	0.999143
GTEx_Lung_CORL23_PTB1_10É M_6h	0.0766354	0.951664	471	0.999143
GTEx_Lung_CORL23_tretinoin_40É M_6h	0.0774251	0.953363	471	0.999143
GTEx_Lung_CORL23_RG.108_80É M_6h	0.077408	0.953327	471	0.999143
GTEx_Lung_H1299_sildenafil_100É M_6h	0.0775679	0.953665	471	0.999143
GTEx_Lung_H1299_ZM.336372_100É M_6h	0.0774861	0.953492	471	0.999143
GTEx_Lung_HCC515_7.hydroxy.PIPAT_10É M_6h	0.0773436	0.95319	471	0.999143
GTEx_Lung_HCC515_noscapine_10É M_24h	0.0765291	0.951432	471	0.999143
GTEx_Lung_HCC515_flunisolide_10É M_24h	0.0775111	0.953545	471	0.999143
GTEx_Lung_HCC515_J.104129_10É M_6h	0.0769659	0.952381	471	0.999143
GTEx_Lung_HCC515_naloxone_10É M_24h.1	0.0775003	0.953522	471	0.999143
GTEx_Lung_HCC515_ibuprofen..S._10É M_6h	0.0774378	0.95339	471	0.999143
GTEx_Lung_HCC515_RS.45041.190_10É M_6h	0.0764971	0.951361	471	0.999143
GTEx_Lung_HCC515_bromocriptine_10É M_6h.1	0.0764834	0.951331	471	0.999143
GTEx_Lung_HCC515_asiaticoside_10É M_6h	0.0767632	0.951942	471	0.999143
GTEx_Lung_HCC515_BRD.K73082558_10É M_6h	0.0766058	0.951599	471	0.999143
GTEx_Lung_HCC515_BRD.K91600270_10É M_6h	0.077311	0.953121	471	0.999143
GTEx_Lung_HCC515_BRD.K10806285_10É M_6h	0.0772345	0.952958	471	0.999143
GTEx_Lung_HCC515_BRD.K03704870_10É M_6h	0.0768252	0.952077	471	0.999143
GTEx_Lung_HCC515_BRD.K70524666_10É M_6h	0.077268	0.953029	471	0.999143
GTEx_Lung_HCC515_HDAC1.selective_0.37É M_24h	0.0772047	0.952894	471	0.999143
GTEx_Lung_HCC515_MK.2206_1.11um_24h	0.0766026	0.951592	471	0.999143
GTEx_Lung_HCC515_AGK.2_0.04um_24h	0.0769376	0.95232	471	0.999143
GTEx_Lung_HCC515_UNC.1215_0.04um_24h	0.0770927	0.952654	471	0.999143
GTEx_Lung_HCC515_GSK.461364_3.33um_24h	0.0765947	0.951575	471	0.999143
GTEx_Lung_HCC515_XMD.1499_0.12um_24h	0.0775195	0.953563	471	0.999143
GTEx_Lung_NCIH1694_BRD.K90999434_10É M_6h	0.0770396	0.95254	471	0.999143
GTEx_Lung_NCIH1836_purmorphamine_40É M_6h	0.0771813	0.952844	471	0.999143
GTEx_Lung_NCIH2073_MW.A1.12_10É M_6h	0.0765911	0.951567	471	0.999143
GTEx_Lung_NCIH596_evodiamine_10É M_6h	0.0766819	0.951765	471	0.999143
GTEx_Lung_NCIH596_Gly.Gly.PALO_80É M_6h	0.0771313	0.952737	471	0.999143
GTEx_Lung_NCIH596_NSC.95397_10É M_6h	0.0765477	0.951472	471	0.999143
GTEx_Lung_SKLU1_BRD.K59036917_10É M_6h	0.0773332	0.953168	471	0.999143
GTEx_Lung_SKLU1_BRD.K90826279_20É M_6h	0.0770943	0.952657	471	0.999143
GTEx_Cells_Transformed_fibroblasts_SKB_desmethylclozapine_10É M_24h	0.0750597	0.95302	499	0.999143
GTEx_Cells_Transformed_fibroblasts_SKB_flavoxate_10É M_24h	0.0746484	0.95211	499	0.999143
GTEx_Cells_Transformed_fibroblasts_SKB_quinpirol...._10É M_24h	0.075002	0.952893	499	0.999143
GTEx_Muscle_Skeletal_SKB_ornidazole_10É M_24h	0.0749745	0.952998	500	0.999143
GTEx_Cells_Transformed_fibroblasts_SKL_BS.181_0.04um_24h	0.0749637	0.952808	499	0.999143
GTEx_Cells_Transformed_fibroblasts_SKL_anacardic.acid_1.11um_24h	0.0749981	0.952884	499	0.999143
GTEx_Muscle_Skeletal_SKL_sunitinib_10.0um_24h	0.0750666	0.9532	500	0.999143
GTEx_Muscle_Skeletal_SKL_pazopanib_0.04um_24h	0.0742913	0.951476	500	0.999143
GTEx_Muscle_Skeletal_SKL_rigosertib_1.11um_24h	0.0745641	0.952088	500	0.999143
GTEx_Muscle_Skeletal_SKL_saracatinib_10.0um_24h	0.0748157	0.952648	500	0.999143
GTEx_Ovary_RMGI_nitrendipine_10É M_6h	0.138072	0.953448	149	0.999143
GTEx_Ovary_RMGI_PTB1_10É M_6h	0.137833	0.953161	149	0.999143
GTEx_Ovary_TYKNU_necrostatin.1_100É M_6h	0.13761	0.952892	149	0.999143
GTEx_Ovary_TYKNU_wortmannin_10É M_6h	0.137185	0.952377	149	0.999143
GTEx_Ovary_TYKNU_SB.225002_10É M_6h	0.137004	0.952156	149	0.999143
GTEx_Ovary_TYKNU_YM.155_500nM_6h	0.137562	0.952835	149	0.999143
GTEx_Pancreas_YAPC_artesunate_10.0um_24h	0.0930205	0.952434	323	0.999143
GTEx_Pancreas_YAPC_clofarabine_0.37um_24h	0.0929855	0.952371	323	0.999143
GTEx_Pancreas_YAPC_mianserin_1.11um_24h	0.0926952	0.95185	323	0.999143
GTEx_Pancreas_YAPC_CYT.997_1.11um_24h	0.0932415	0.952827	323	0.999143
GTEx_Pancreas_YAPC_amineptine_0.37um_24h	0.0936032	0.953465	323	0.999143
GTEx_Pancreas_YAPC_toremifene_1.11um_24h	0.0932027	0.952758	323	0.999143
GTEx_Pancreas_YAPC_ARP.101_3.33um_24h	0.0924659	0.951435	323	0.999143
GTEx_Pancreas_YAPC_nefazodone_0.04um_24h	0.0929115	0.952239	323	0.999143
GTEx_Pancreas_YAPC_fluorometholone_1.11um_24h	0.0935974	0.953455	323	0.999143
GTEx_Pancreas_YAPC_dronedarone_0.04um_24h	0.0929281	0.952268	323	0.999143
GTEx_Pancreas_YAPC_dexloxiglumide_3.33um_24h	0.0934633	0.953219	323	0.999143
GTEx_Pancreas_YAPC_combretastatin.A.4_0.37um_24h	0.0925151	0.951524	323	0.999143
GTEx_Pancreas_YAPC_trifluridine_10.0um_24h	0.0934358	0.953171	323	0.999143
GTEx_Pancreas_YAPC_AKT.inhibitor.1.2_3.33um_24h	0.0934202	0.953143	323	0.999143
GTEx_Pancreas_YAPC_ivermectin_0.37um_24h	0.0934566	0.953207	323	0.999143
GTEx_Pancreas_YAPC_doramapimod_0.04um_24h	0.093784	0.953782	323	0.999143
GTEx_Pancreas_YAPC_aniracetam_1.11um_24h	0.0925202	0.951533	323	0.999143
GTEx_Pancreas_YAPC_goserelin.acetate_1.11um_24h	0.0933147	0.952957	323	0.999143
GTEx_Pancreas_YAPC_ketoprofen_10.0um_24h	0.0927688	0.951982	323	0.999143
GTEx_Pancreas_YAPC_PF.04136309_0.37um_24h	0.0925512	0.95159	323	0.999143
GTEx_Pancreas_YAPC_tetrabenazine_1.11um_24h	0.093257	0.952855	323	0.999143
GTEx_Prostate_LNCAP_GSK.1059615_0.04um_24h	0.143431	0.951503	135	0.999143
GTEx_Prostate_PC3_tyrphostin.AG.879_10É M_6h	0.144131	0.952322	135	0.999143
GTEx_Prostate_PC3_methylnorlichexanthone_10É M_6h	0.145031	0.953358	135	0.999143
GTEx_Prostate_PC3_BRD.K19922318_10É M_6h	0.144328	0.952551	135	0.999143
GTEx_Prostate_PC3_BRD.K07530279_10É M_24h	0.145179	0.953527	135	0.999143
GTEx_Prostate_PC3_rifampicin_10É M_6h.1	0.143357	0.951417	135	0.999143
GTEx_Prostate_PC3_merbromin_10É M_6h	0.14434	0.952565	135	0.999143
GTEx_Prostate_PC3_BRD.K32320888_5É M_24h	0.144294	0.952511	135	0.999143
GTEx_Prostate_PC3_BRD.K32550888_5É M_24h	0.145348	0.953718	135	0.999143
GTEx_Prostate_PC3_BRD.K36138091_5É M_24h	0.143972	0.952138	135	0.999143
GTEx_Prostate_PC3_BRD.K20216424_5É M_24h	0.145435	0.953818	135	0.999143
GTEx_Prostate_PC3_alpha.tocopherol_10nM_6h	0.14335	0.951409	135	0.999143
GTEx_Prostate_PC3_geldanamycin_0.04um_24h	0.144714	0.952995	135	0.999143
GTEx_Prostate_PC3_ZSTK.474_0.37um_24h	0.145345	0.953716	135	0.999143
GTEx_Prostate_PC3_imiquimod_0.37um_24h	0.144321	0.952542	135	0.999143
GTEx_Prostate_PC3_RG.4733_0.37um_24h	0.143504	0.95159	135	0.999143
GTEx_Prostate_PC3_mibefradil_0.37um_24h	0.144062	0.952242	135	0.999143
GTEx_Prostate_PC3_varespladib_1.11um_24h	0.14407	0.952251	135	0.999143
GTEx_Prostate_PC3_anastrozole_0.37um_24h	0.145101	0.953438	135	0.999143
GTEx_Prostate_PC3_mefloquine_0.37um_24h	0.145428	0.953809	135	0.999143
GTEx_Prostate_PC3_everolimus_10.0um_24h.1	0.144704	0.952984	135	0.999143
GTEx_Prostate_PC3_dinaciclib_1.11um_24h.1	0.144318	0.952539	135	0.999143
GTEx_Prostate_PC3_raltegravir_10.0um_24h	0.145009	0.953333	135	0.999143
GTEx_Prostate_PC3_camptothecin_0.04um_24h	0.14335	0.951409	135	0.999143
GTEx_Prostate_PC3_sulforaphane_1.11um_24h	0.144311	0.952531	135	0.999143
GTEx_Prostate_PC3_cariprazine_0.04um_24h	0.143297	0.951345	135	0.999143
GTEx_Prostate_PC3_AZD.1480_0.04um_24h.1	0.144575	0.952835	135	0.999143
GTEx_Prostate_PC3_otamixaban_0.04um_24h	0.145109	0.953447	135	0.999143
GTEx_Prostate_PC3_tramiprosate_3.33um_24h	0.144428	0.952666	135	0.999143
GTEx_Prostate_PC3_pevonedistat_0.37um_24h	0.145277	0.953638	135	0.999143
GTEx_Prostate_PC3_bucladesine_0.37um_24h	0.143753	0.951881	135	0.999143
GTEx_Prostate_PC3_amiprilose_1.11um_24h	0.143497	0.951581	135	0.999143
GTEx_Prostate_VCAP_BRD.K70503895_10É M_24h	0.145009	0.953333	135	0.999143
GTEx_Prostate_VCAP_BRD.K14396276_5É M_6h	0.144043	0.95222	135	0.999143
GTEx_Prostate_VCAP_BRD.K37722208_5É M_6h	0.143864	0.952011	135	0.999143
GTEx_Prostate_VCAP_BRD.K05625127_5É M_6h	0.144388	0.95262	135	0.999143
GTEx_Prostate_VCAP_BRD.K33038714_5É M_6h	0.143442	0.951517	135	0.999143
GTEx_Prostate_VCAP_BRD.K52780420_5É M_24h	0.143665	0.951778	135	0.999143
GTEx_Prostate_VCAP_BRD.K68120955_5É M_24h	0.144772	0.953062	135	0.999143
GTEx_Prostate_VCAP_BRD.K63025696_5É M_6h	0.14426	0.952472	135	0.999143
GTEx_Prostate_VCAP_BRD.K33591392_5É M_24h	0.144826	0.953123	135	0.999143
GTEx_Prostate_VCAP_BRD.K54785440_5É M_24h	0.14474	0.953026	135	0.999143
GTEx_Prostate_VCAP_BRD.K77233343_5É M_24h	0.144782	0.953073	135	0.999143
GTEx_Prostate_VCAP_BRD.K82121314_5É M_24h	0.144438	0.952677	135	0.999143
GTEx_Prostate_VCAP_BRD.K50572265_5É M_6h	0.145406	0.953785	135	0.999143
GTEx_Prostate_VCAP_BRD.K11749439_5É M_6h	0.14448	0.952725	135	0.999143
GTEx_Prostate_VCAP_BRD.K39988373_5É M_24h	0.14541	0.953789	135	0.999143
GTEx_Prostate_VCAP_BRD.K17223851_5É M_24h	0.144396	0.95263	135	0.999143
GTEx_Prostate_VCAP_BRD.M19115046_5É M_6h	0.144236	0.952444	135	0.999143
GTEx_Prostate_VCAP_BRD.K13544395_5É M_6h	0.143943	0.952103	135	0.999143
GTEx_Prostate_VCAP_BRD.K60760276_5É M_24h	0.144682	0.952958	135	0.999143
GTEx_Prostate_VCAP_BRD.K55461955_5É M_24h	0.145032	0.953359	135	0.999143
GTEx_Prostate_VCAP_BRD.K12598223_10É M_6h	0.144706	0.952986	135	0.999143
GTEx_Prostate_VCAP_BRD.K44161636_10É M_24h	0.145104	0.953441	135	0.999143
GTEx_Prostate_VCAP_BRD.K68211814_500nM_24h	0.14416	0.952356	135	0.999143
GTEx_Skin_Not_Sun_Exposed_Suprapubic_A375_tribenoside_10É M_24h	0.0792554	0.953628	451	0.999143
GTEx_Skin_Not_Sun_Exposed_Suprapubic_A375_BRD.K01333970_10É M_24h	0.0791633	0.953438	451	0.999143
GTEx_Skin_Not_Sun_Exposed_Suprapubic_A375_prochlorperazine_10É M_6h.1	0.0791865	0.953486	451	0.999143
GTEx_Skin_Not_Sun_Exposed_Suprapubic_A375_ZG.10_10É M_6h	0.0793188	0.953759	451	0.999143
GTEx_Skin_Not_Sun_Exposed_Suprapubic_A375_L.701324_10É M_6h.1	0.0787465	0.952567	451	0.999143
GTEx_Skin_Not_Sun_Exposed_Suprapubic_A375_geldanamycin_10É M_6h.14	0.0785506	0.952154	451	0.999143
GTEx_Skin_Not_Sun_Exposed_Suprapubic_A375_BRD.K44816676_5É M_24h	0.0793434	0.95381	451	0.999143
GTEx_Skin_Not_Sun_Exposed_Suprapubic_A375_BRD.K89185880_5É M_24h	0.0787014	0.952473	451	0.999143
GTEx_Skin_Not_Sun_Exposed_Suprapubic_A375_BRD.K70433089_5É M_24h	0.0786117	0.952283	451	0.999143
GTEx_Skin_Not_Sun_Exposed_Suprapubic_A375_BRD.K33668351_5É M_24h	0.0789602	0.953015	451	0.999143
GTEx_Skin_Not_Sun_Exposed_Suprapubic_A375_BRD.K65730939_5É M_24h	0.0784496	0.95194	451	0.999143
GTEx_Skin_Not_Sun_Exposed_Suprapubic_A375_BRD.K37252182_5É M_24h	0.0786085	0.952276	451	0.999143
GTEx_Skin_Not_Sun_Exposed_Suprapubic_A375_BRD.K98195492_5É M_24h	0.0786381	0.952339	451	0.999143
GTEx_Skin_Not_Sun_Exposed_Suprapubic_A375_BRD.K30468438_5É M_24h	0.0793363	0.953795	451	0.999143
GTEx_Skin_Not_Sun_Exposed_Suprapubic_A375_BRD.K57953517_5É M_24h	0.0785639	0.952182	451	0.999143
GTEx_Skin_Not_Sun_Exposed_Suprapubic_A375_BRD.K58788895_5É M_24h	0.0791961	0.953506	451	0.999143
GTEx_Skin_Not_Sun_Exposed_Suprapubic_A375_BRD.K95608631_5É M_24h	0.0787044	0.952479	451	0.999143
GTEx_Skin_Not_Sun_Exposed_Suprapubic_A375_BRD.K13582094_5É M_24h	0.0789773	0.953051	451	0.999143
GTEx_Skin_Not_Sun_Exposed_Suprapubic_A375_BRD.K31765411_5É M_24h	0.0792703	0.953659	451	0.999143
GTEx_Skin_Not_Sun_Exposed_Suprapubic_A375_BRD.K78826848_5É M_24h	0.0789645	0.953024	451	0.999143
GTEx_Skin_Not_Sun_Exposed_Suprapubic_A375_BRD.K23680201_5É M_24h	0.0791025	0.953312	451	0.999143
GTEx_Skin_Not_Sun_Exposed_Suprapubic_A375_BRD.K15050703_10É M_24h	0.0787403	0.952554	451	0.999143
GTEx_Skin_Not_Sun_Exposed_Suprapubic_A375_BRD.K87838848_10É M_24h	0.0783498	0.951727	451	0.999143
GTEx_Skin_Not_Sun_Exposed_Suprapubic_A375_BRD.K82092559_10É M_24h	0.0785063	0.95206	451	0.999143
GTEx_Skin_Sun_Exposed_Lower_leg_A375_wortmannin_10É M_6h.1	0.0708976	0.953141	560	0.999143
GTEx_Skin_Sun_Exposed_Lower_leg_A375_cinchonine_10É M_6h	0.0702753	0.951679	560	0.999143
GTEx_Skin_Sun_Exposed_Lower_leg_A375_tebuthiuron_10É M_6h	0.0703754	0.951917	560	0.999143
GTEx_Skin_Sun_Exposed_Lower_leg_A375_BRD.K73261812_10É M_6h	0.0706493	0.952562	560	0.999143
GTEx_Skin_Sun_Exposed_Lower_leg_A375_BRD.K77032321_10É M_24h	0.0705131	0.952242	560	0.999143
GTEx_Skin_Sun_Exposed_Lower_leg_A375_BRD.K85147876_10É M_6h	0.0707015	0.952684	560	0.999143
GTEx_Skin_Sun_Exposed_Lower_leg_A375_BRD.K31841256_10É M_6h	0.0709411	0.953242	560	0.999143
GTEx_Skin_Sun_Exposed_Lower_leg_A375_RWJ.21757_10É M_6h	0.0702919	0.951718	560	0.999143
GTEx_Skin_Sun_Exposed_Lower_leg_A375_lobelanidine_10É M_6h	0.0709064	0.953161	560	0.999143
GTEx_Skin_Sun_Exposed_Lower_leg_A375_BRD.K34798777_5É M_24h	0.0706833	0.952642	560	0.999143
GTEx_Skin_Sun_Exposed_Lower_leg_A375_BRD.K50808811_5É M_24h	0.0705785	0.952396	560	0.999143
GTEx_Skin_Sun_Exposed_Lower_leg_A375_BRD.K02847640_5É M_24h	0.0707344	0.952761	560	0.999143
GTEx_Skin_Sun_Exposed_Lower_leg_A375_BRD.K30436233_5É M_24h	0.0702823	0.951696	560	0.999143
GTEx_Skin_Sun_Exposed_Lower_leg_A375_BRD.K61825138_5É M_24h	0.0709304	0.953217	560	0.999143
GTEx_Skin_Sun_Exposed_Lower_leg_A375_BRD.K32401097_5É M_24h	0.0701721	0.951433	560	0.999143
GTEx_Skin_Sun_Exposed_Lower_leg_A375_BRD.K80496944_5É M_24h	0.0702568	0.951635	560	0.999143
GTEx_Skin_Sun_Exposed_Lower_leg_A375_BRD.K87838816_5É M_24h	0.0701491	0.951378	560	0.999143
GTEx_Skin_Sun_Exposed_Lower_leg_A375_BRD.K44150994_5É M_24h	0.0707462	0.952789	560	0.999143
GTEx_Skin_Sun_Exposed_Lower_leg_A375_BRD.K07760433_5É M_24h	0.0704241	0.952032	560	0.999143
GTEx_Skin_Sun_Exposed_Lower_leg_A375_BRD.K21751020_5É M_24h	0.0702661	0.951657	560	0.999143
GTEx_Skin_Sun_Exposed_Lower_leg_A375_BRD.K69261014_5É M_24h	0.070683	0.952641	560	0.999143
GTEx_Skin_Sun_Exposed_Lower_leg_A375_BRD.K26893932_5É M_24h	0.0704207	0.952024	560	0.999143
GTEx_Skin_Sun_Exposed_Lower_leg_A375_BRD.K01658702_5É M_24h	0.0701433	0.951364	560	0.999143
GTEx_Skin_Sun_Exposed_Lower_leg_A375_wortmannin_1É M_24h	0.0704355	0.952059	560	0.999143
GTEx_Skin_Sun_Exposed_Lower_leg_A375_BRD.K54925167_10É M_24h	0.0704867	0.95218	560	0.999143
GTEx_Skin_Not_Sun_Exposed_Suprapubic_A375_CGK.733_1.11um_24h	0.0793228	0.953768	451	0.999143
GTEx_Skin_Not_Sun_Exposed_Suprapubic_A375_etoposide_5.0um_6h.1	0.0793081	0.953737	451	0.999143
GTEx_Skin_Not_Sun_Exposed_Suprapubic_A375_pterostilbene_0.04um_24h	0.0786737	0.952414	451	0.999143
GTEx_Skin_Not_Sun_Exposed_Suprapubic_A375_flecainide_1.11um_24h	0.0791562	0.953423	451	0.999143
GTEx_Skin_Not_Sun_Exposed_Suprapubic_A375_fenoldopam_0.12um_24h	0.0783307	0.951686	451	0.999143
GTEx_Skin_Not_Sun_Exposed_Suprapubic_A375_berberine_10.0um_24h	0.0782588	0.951533	451	0.999143
GTEx_Skin_Not_Sun_Exposed_Suprapubic_A375_telmesteine_0.37um_24h	0.0786659	0.952398	451	0.999143
GTEx_Skin_Not_Sun_Exposed_Suprapubic_A375_AZ.628_1.11um_24h.1	0.0788927	0.952874	451	0.999143
GTEx_Skin_Not_Sun_Exposed_Suprapubic_A375_cinnarizine_3.33um_24h	0.0787041	0.952478	451	0.999143
GTEx_Skin_Not_Sun_Exposed_Suprapubic_A375_olaparib_10.0um_24h.2	0.0789263	0.952945	451	0.999143
GTEx_Skin_Not_Sun_Exposed_Suprapubic_A375_amonafide_3.33um_24h	0.078757	0.952589	451	0.999143
GTEx_Skin_Not_Sun_Exposed_Suprapubic_A375_tedizolid_3.33um_24h	0.0784874	0.95202	451	0.999143
GTEx_Skin_Not_Sun_Exposed_Suprapubic_A375_gliclazide_0.12um_24h	0.0786098	0.952279	451	0.999143
GTEx_Skin_Not_Sun_Exposed_Suprapubic_A375_clindamycin_0.12um_24h	0.0790211	0.953142	451	0.999143
GTEx_Skin_Not_Sun_Exposed_Suprapubic_A375_Ro.4987655_0.04um_24h	0.0785906	0.952239	451	0.999143
GTEx_Skin_Not_Sun_Exposed_Suprapubic_A375_fipronil_0.04um_24h	0.0784545	0.95195	451	0.999143
GTEx_Skin_Not_Sun_Exposed_Suprapubic_A375_O6.benzylguanine_0.37um_24h	0.0788472	0.952779	451	0.999143
GTEx_Skin_Sun_Exposed_Lower_leg_A375_sirolimus_0.12um_24h	0.070275	0.951678	560	0.999143
GTEx_Skin_Sun_Exposed_Lower_leg_A375_SB.239063_0.37um_24h	0.0706564	0.952579	560	0.999143
GTEx_Skin_Sun_Exposed_Lower_leg_A375_vemurafenib_10.0um_6h	0.0704071	0.951992	560	0.999143
GTEx_Skin_Sun_Exposed_Lower_leg_A375_imiquimod_10.0um_24h	0.0705298	0.952281	560	0.999143
GTEx_Skin_Sun_Exposed_Lower_leg_A375_GDC.0980_10.0um_24h.1	0.0706351	0.952529	560	0.999143
GTEx_Skin_Sun_Exposed_Lower_leg_A375_gallopamil_0.37um_24h	0.0708799	0.9531	560	0.999143
GTEx_Skin_Sun_Exposed_Lower_leg_A375_resminostat_0.04um_24h	0.0704388	0.952067	560	0.999143
GTEx_Skin_Sun_Exposed_Lower_leg_A375_nicotinamide_3.33um_24h	0.0707103	0.952705	560	0.999143
GTEx_Skin_Sun_Exposed_Lower_leg_A375_fluocinolone.acetonide_1.11um_24h	0.0702839	0.951699	560	0.999143
GTEx_Skin_Sun_Exposed_Lower_leg_A375_amonafide_3.33um_24h	0.0705411	0.952308	560	0.999143
GTEx_Skin_Sun_Exposed_Lower_leg_A375_mannitol.D_0.12um_24h	0.0704558	0.952107	560	0.999143
GTEx_Skin_Sun_Exposed_Lower_leg_A375_masoprocol_0.37um_24h	0.0703638	0.951889	560	0.999143
GTEx_Skin_Sun_Exposed_Lower_leg_A375_ACY.1215_1.11um_24h.1	0.0706279	0.952512	560	0.999143
GTEx_Skin_Sun_Exposed_Lower_leg_A375_varenicline_3.33um_24h	0.0705698	0.952376	560	0.999143
GTEx_Skin_Sun_Exposed_Lower_leg_A375_loratadine_0.37um_24h	0.0704311	0.952048	560	0.999143
GTEx_Skin_Sun_Exposed_Lower_leg_A375_rutin_0.04um_24h	0.071084	0.953572	560	0.999143
GTEx_Skin_Sun_Exposed_Lower_leg_A375_talazoparib_1.11um_24h	0.0707494	0.952796	560	0.999143
GTEx_Skin_Sun_Exposed_Lower_leg_SKMEL1_RLM.2.12_10É M_6h	0.0707291	0.952749	560	0.999143
GTEx_Skin_Sun_Exposed_Lower_leg_SKMEL1_PNU.74654_80É M_6h	0.0701613	0.951407	560	0.999143
GTEx_Uterus_HELA_selegiline_0.12um_24h	0.159364	0.953363	112	0.999143
GTEx_Uterus_HELA_Z160_0.12um_24h	0.15819	0.952128	112	0.999143
GTEx_Uterus_HELA_temsirolimus_0.12um_24h	0.158429	0.952382	112	0.999143
GTEx_Uterus_HELA_dronedarone_10.0um_24h	0.159176	0.953167	112	0.999143
GTEx_Uterus_HELA_camptothecin_3.33um_24h	0.15822	0.95216	112	0.999143
GTEx_Uterus_HELA_deoxycholic.acid_3.33um_24h	0.158019	0.951946	112	0.999143
GTEx_Uterus_HELA_AS.605240_0.37um_24h	0.158771	0.952742	112	0.999143
GTEx_Uterus_HELA_NXY.059_1.11um_24h	0.157895	0.951815	112	0.999143
GTEx_Uterus_HELA_macitentan_0.12um_24h	0.157955	0.951878	112	0.999143
GTEx_Uterus_HELA_mesulergine_1.11um_24h	0.158578	0.95254	112	0.999143
GTEx_Uterus_HELA_digoxin_0.12um_24h	0.158557	0.952517	112	0.999143
GTEx_Uterus_HELA_ipriflavone_0.37um_24h	0.159505	0.95351	112	0.999143
GTEx_Uterus_HELA_itopride_1.11um_24h	0.157938	0.95186	112	0.999143
GTEx_Uterus_HELA_quercetin_3.33um_24h	0.159343	0.953341	112	0.999143
GTEx_Uterus_JHUEM2_curcumin_10É M_6h	0.159179	0.95317	112	0.999143
GTEx_Uterus_SNGM_tamoxifen_30É M_6h	0.159787	0.953802	112	0.999143
GTEx_Breast_Mammary_Tissue_BT20_AZD.8330_1É M_24h	0.0986878	0.953837	292	0.999146
GTEx_Breast_Mammary_Tissue_MCF7_MG.132_20.0um_24h.297	0.0986927	0.953845	292	0.999146
GTEx_Lung_A549_MDL.29951_10É M_24h	0.0776523	0.953843	471	0.999146
GTEx_Skin_Sun_Exposed_Lower_leg_A375_SA.1459173_5É M_24h	0.071201	0.953841	560	0.999146
GTEx_Skin_Sun_Exposed_Lower_leg_A375_BRD.K64272762_10É M_24h	0.071196	0.95383	560	0.999146
GTEx_Skin_Sun_Exposed_Lower_leg_A375_metoprolol_3.33um_24h	0.071198	0.953834	560	0.999146
GTEx_Breast_Mammary_Tissue_MCF7_nemonapride_10É M_6h	0.0987	0.953857	292	0.999147
GTEx_Brain_Cerebellar_Hemisphere_NEU_fludarabine_10É M_24h.1	0.105028	0.953857	258	0.999147
GTEx_Small_Intestine_Terminal_Ileum_HT29_metoprolol_0.12um_24h	0.137037	0.953862	152	0.999147
GTEx_Colon_Transverse_MDST8_L.690330_10É M_6h	0.0973722	0.953861	300	0.999147
GTEx_Lung_A549_BRD.K38963656_5É M_24h	0.0776573	0.953854	471	0.999147
GTEx_Lung_A549_tropicamide_10É M_24h	0.0776658	0.953871	471	0.99915
GTEx_Lung_A549_genistein_10É M_6h.1	0.0776661	0.953872	471	0.99915
GTEx_Brain_Anterior_cingulate_cortex_BA24_NPC.TAK_VE.821_10.0um_24h	0.138431	0.953876	149	0.999151
GTEx_Breast_Mammary_Tissue_HS578T_TPCA.1_500nM_24h	0.0987238	0.953897	292	0.999156
GTEx_Brain_Cerebellar_Hemisphere_NEU_BRD.K81658952_10É M_24h	0.105053	0.953897	258	0.999156
GTEx_Small_Intestine_Terminal_Ileum_HT29_dalfampridine_10.0um_24h	0.137063	0.953893	152	0.999156
GTEx_Ovary_RMGI_NVP.BEZ235_500nM_6h	0.13845	0.953897	149	0.999156
GTEx_Prostate_VCAP_BRD.K92863101_10É M_6h	0.145496	0.953887	135	0.999156
GTEx_Prostate_PC3_pyrazinoylguanidine_3.33um_24h	0.145511	0.953903	135	0.999159
GTEx_Brain_Nucleus_accumbens_basal_ganglia_MNEU.E_BMS.777607_0.12um_24h	0.126609	0.953915	178	0.999162
GTEx_Colon_Sigmoid_HT29_BRD.K59204160_5É M_24h	0.099073	0.95391	290	0.999162
GTEx_Small_Intestine_Terminal_Ileum_HT29_SA.424764_5É M_24h	0.137082	0.953916	152	0.999162
GTEx_Colon_Sigmoid_HT29_BRD.K55767126_5É M_24h	0.0990821	0.953925	290	0.999165
GTEx_Small_Intestine_Terminal_Ileum_HT29_ivacaftor_10.0um_24h	0.137089	0.953924	152	0.999165
GTEx_Colon_Transverse_HT29_volasertib_3.33um_24h	0.0974175	0.953937	300	0.999174
GTEx_Breast_Mammary_Tissue_HS578T_AZD.8330_100nM_6h	0.0987647	0.953965	292	0.999183
GTEx_Breast_Mammary_Tissue_MCF7_indometacin_10É M_24h	0.0987579	0.953953	292	0.999183
GTEx_Brain_Cortex_MNEU.E_FR.180204_0.37um_24h	0.111356	0.953991	230	0.999183
GTEx_Brain_Putamen_basal_ganglia_MNEU.E_ALW.II.49.7_0.37um_24h	0.134065	0.953983	159	0.999183
GTEx_Brain_Caudate_basal_ganglia_NEU_RAN.07_10É M_24h	0.117975	0.953977	205	0.999183
GTEx_Brain_Hypothalamus_NEU_BRD.K90697054_10É M_24h	0.155146	0.953986	119	0.999183
GTEx_Small_Intestine_Terminal_Ileum_AGS_BRD.K90999434_10É M_6h	0.137125	0.953968	152	0.999183
GTEx_Colon_Sigmoid_HT29_BRD.K80907598_5É M_24h	0.0991113	0.953973	290	0.999183
GTEx_Colon_Transverse_HT29_BRD.K51164721_10É M_24h	0.097448	0.953988	300	0.999183
GTEx_Small_Intestine_Terminal_Ileum_HT29_BRD.K51888384_5É M_24h	0.137132	0.953976	152	0.999183
GTEx_Colon_Sigmoid_HT29_acivicin_0.41um_24h	0.099098	0.953952	290	0.999183
GTEx_Small_Intestine_Terminal_Ileum_HT29_amitriptyline_1.11um_24h	0.137142	0.953987	152	0.999183
GTEx_Liver_HEPG2_BRD.K18814832_10É M_6h	0.125954	0.953986	180	0.999183
GTEx_Skin_Not_Sun_Exposed_Suprapubic_A375_BRD.K56775501_5É M_24h	0.0794155	0.953958	451	0.999183
GTEx_Breast_Mammary_Tissue_MCF7_FIT_10É M_24h	0.0987833	0.953995	292	0.999184
GTEx_Prostate_PC3_BRD.K12985993_5É M_24h	0.145601	0.954005	135	0.999191
GTEx_Adipose_Visceral_Omentum_ASC_MLN.0128_10.0um_24h	0.0870248	0.954011	376	0.999194
GTEx_Brain_Anterior_cingulate_cortex_BA24_NEU_JAK3.inhibitor.V_10É M_24h	0.138555	0.954022	149	0.999202
GTEx_Colon_Sigmoid_HT29_SR.2640_3.33um_24h	0.0991505	0.954038	290	0.999202
GTEx_Lung_A549_BRD.K70673311_5É M_24h	0.0777419	0.954031	471	0.999202
GTEx_Muscle_Skeletal_SKB_xylazine_10É M_24h	0.0754494	0.954033	500	0.999202
GTEx_Prostate_PC3_apabetalone_10.0um_24h	0.145622	0.954029	135	0.999202
GTEx_Prostate_VCAP_BRD.K26792953_5É M_24h	0.145628	0.954035	135	0.999202
GTEx_Brain_Hippocampus_NEU_GW.441756_10É M_24h.1	0.150789	0.954043	126	0.999203
GTEx_Spleen_THP1_TUL_XXI035_10nM_6h.1	0.104945	0.954046	259	0.999203
GTEx_Adipose_Subcutaneous_ASC.C_sunitinib_0.37um_24h	0.0755219	0.954189	500	0.999209
GTEx_Breast_Mammary_Tissue_HME1_NVP.TAE226_1.11um_24h	0.0988971	0.954183	292	0.999209
GTEx_Breast_Mammary_Tissue_MCF7_azacitidine_10É M_24h.1	0.0988752	0.954147	292	0.999209
GTEx_Breast_Mammary_Tissue_MCF7_zalcitabine_10É M_6h.1	0.0988769	0.95415	292	0.999209
GTEx_Breast_Mammary_Tissue_MCF7_BRD.K54263226_5É M_24h	0.0988388	0.954087	292	0.999209
GTEx_Breast_Mammary_Tissue_MCF7_osimertinib_10.0um_24h	0.0988901	0.954172	292	0.999209
GTEx_Breast_Mammary_Tissue_MCF7_MG.132_20.0um_24h.41	0.0988405	0.95409	292	0.999209
GTEx_Brain_Cerebellar_Hemisphere_MNEU.E_dinaciclib_3.33um_24h	0.105209	0.954139	258	0.999209
GTEx_Brain_Anterior_cingulate_cortex_BA24_NEU_BRD.K80666761_10É M_24h	0.138597	0.954072	149	0.999209
GTEx_Brain_Nucleus_accumbens_basal_ganglia_NEU_clozapine_10É M_24h	0.126785	0.954142	178	0.999209
GTEx_Brain_Putamen_basal_ganglia_NEU_BRD.K43253317_10É M_24h	0.134206	0.954156	159	0.999209
GTEx_Brain_Anterior_cingulate_cortex_BA24_NEU_iniparib_3.33um_24h	0.138586	0.954059	149	0.999209
GTEx_Brain_Anterior_cingulate_cortex_BA24_NPC_treprostinil_10É M_24h	0.138675	0.954164	149	0.999209
GTEx_Brain_Caudate_basal_ganglia_NPC_methyllycaconitine_10É M_24h	0.118061	0.954097	205	0.999209
GTEx_Brain_Cerebellar_Hemisphere_NPC_SPB02137_10É M_24h	0.105169	0.954077	258	0.999209
GTEx_Brain_Cerebellum_NPC_BG.1011_10É M_24h	0.0891586	0.954178	359	0.999209
GTEx_Brain_Hippocampus_NPC_AZ.20_10.0um_24h	0.150815	0.954071	126	0.999209
GTEx_Brain_Cortex_NPC.TAK_vandetanib_0.04um_24h	0.111405	0.954062	230	0.999209
GTEx_Small_Intestine_Terminal_Ileum_CL34_idarubicin_100nM_6h	0.137247	0.954114	152	0.999209
GTEx_Colon_Transverse_HT115_triacsin.c_10É M_6h	0.0975245	0.954116	300	0.999209
GTEx_Colon_Sigmoid_HT29_BRD.K77970970_5É M_24h	0.0991716	0.954073	290	0.999209
GTEx_Colon_Sigmoid_HT29_BRD.K31647448_5É M_24h	0.0992161	0.954146	290	0.999209
GTEx_Colon_Sigmoid_HT29_BRD.K16157799_5É M_24h	0.0992108	0.954137	290	0.999209
GTEx_Small_Intestine_Terminal_Ileum_HT29_paxilline_10É M_24h	0.137251	0.954118	152	0.999209
GTEx_Small_Intestine_Terminal_Ileum_HT29_BRD.K29662826_5É M_24h	0.137242	0.954108	152	0.999209
GTEx_Colon_Sigmoid_HT29_gemifloxacin_1.11um_24h	0.0992218	0.954155	290	0.999209
GTEx_Colon_Sigmoid_HT29_amitifadine_10.0um_24h	0.0992003	0.95412	290	0.999209
GTEx_Colon_Transverse_HT29_MG.132_20.0um_24h.88	0.0975022	0.954079	300	0.999209
GTEx_Small_Intestine_Terminal_Ileum_HT29_tasisulam_10.0um_24h	0.137309	0.954187	152	0.999209
GTEx_Small_Intestine_Terminal_Ileum_HT29_melperone_0.12um_24h	0.137312	0.95419	152	0.999209
GTEx_Cells_EBV-transformed_lymphocytes_JURKAT_dasatinib_10.0um_24h	0.136388	0.954163	154	0.999209
GTEx_Liver_HEPG2_YM.155_500nM_6h	0.126031	0.954086	180	0.999209
GTEx_Lung_A549_BRD.K83194053_10É M_6h	0.0777995	0.954152	471	0.999209
GTEx_Lung_A549_BRD.K59705555_10É M_24h	0.0777938	0.95414	471	0.999209
GTEx_Pancreas_YAPC_PF.02545920_3.33um_24h	0.094002	0.954161	323	0.999209
GTEx_Prostate_PC3_BRD.K49377740_5É M_24h	0.145714	0.954132	135	0.999209
GTEx_Prostate_PC3_BRD.K29286627_5É M_24h	0.145677	0.95409	135	0.999209
GTEx_Prostate_PC3_D.serine_0.12um_24h	0.145748	0.95417	135	0.999209
GTEx_Prostate_VCAP_BRD.K05702937_10É M_24h	0.145757	0.954181	135	0.999209
GTEx_Skin_Not_Sun_Exposed_Suprapubic_A375_ropivacaine_10É M_6h	0.0795214	0.954176	451	0.999209
GTEx_Uterus_HELA_MK.0812_0.37um_24h	0.160078	0.954101	112	0.999209
GTEx_Uterus_HELA_semaxanib_3.33um_24h	0.160095	0.954119	112	0.999209
GTEx_Uterus_SNGM_pevonedistat_10É M_6h	0.160065	0.954088	112	0.999209
GTEx_Adipose_Subcutaneous_ASC.C_veliparib_0.37um_24h.1	0.0755559	0.954262	500	0.99921
GTEx_Breast_Mammary_Tissue_BT20_imatinib_500nM_6h	0.0989221	0.954224	292	0.99921
GTEx_Breast_Mammary_Tissue_HME1_PF.03758309_3.33um_24h	0.098911	0.954206	292	0.99921
GTEx_Breast_Mammary_Tissue_HS578T_PI.103_100nM_24h	0.0989729	0.954308	292	0.99921
GTEx_Breast_Mammary_Tissue_MCF7_terazosin_10É M_6h.1	0.0989375	0.95425	292	0.99921
GTEx_Brain_Anterior_cingulate_cortex_BA24_NEU_progesterone_10É M_24h.1	0.138775	0.954283	149	0.99921
GTEx_Brain_Caudate_basal_ganglia_NEU_BRD.K28789065_10É M_24h	0.118152	0.954223	205	0.99921
GTEx_Brain_Cerebellar_Hemisphere_NEU_geldanamycin_1É M_24h.1	0.105264	0.954225	258	0.99921
GTEx_Brain_Frontal_Cortex_BA9_NEU_n.bromoacetyltryptamine_10É M_6h	0.129854	0.954271	170	0.99921
GTEx_Brain_Nucleus_accumbens_basal_ganglia_NEU_norcyclobenzaprine_10É M_24h	0.126909	0.954302	178	0.99921
GTEx_Brain_Putamen_basal_ganglia_NEU_PD.168077_10É M_24h	0.13428	0.954246	159	0.99921
GTEx_Brain_Caudate_basal_ganglia_NEU_SGX523_0.04um_24h	0.118194	0.95428	205	0.99921
GTEx_Brain_Hypothalamus_NEU_PF.04217903_0.12um_24h	0.155383	0.954237	119	0.99921
GTEx_Brain_Putamen_basal_ganglia_NEU_GSK.2334470_0.04um_24h	0.134251	0.954211	159	0.99921
GTEx_Brain_Putamen_basal_ganglia_NEU_ZM.447439_0.12um_24h	0.134244	0.954202	159	0.99921
GTEx_Brain_Anterior_cingulate_cortex_BA24_NPC_nTZDpa_10É M_24h	0.138794	0.954305	149	0.99921
GTEx_Brain_Cortex_NPC_ritodrine_10É M_24h	0.11152	0.954231	230	0.99921
GTEx_Brain_Hypothalamus_NPC_vorinostat_10É M_24h.2	0.155404	0.954259	119	0.99921
GTEx_Brain_Nucleus_accumbens_basal_ganglia_NPC_BRD.K11981252_10É M_24h	0.126913	0.954307	178	0.99921
GTEx_Colon_Sigmoid_AGS_perhexiline_10É M_6h	0.0993025	0.954288	290	0.99921
GTEx_Colon_Transverse_HT29_dihomo.gamma.linolenic.acid_10É M_6h	0.0976071	0.954254	300	0.99921
GTEx_Colon_Sigmoid_HT29_irinotecan_10.0um_24h	0.0993138	0.954306	290	0.99921
GTEx_Colon_Transverse_HT29_SR.2640_3.33um_24h	0.0976134	0.954264	300	0.99921
GTEx_Small_Intestine_Terminal_Ileum_NCIH508_BRD.K78716413_10É M_6h	0.137323	0.954203	152	0.99921
GTEx_Cells_EBV-transformed_lymphocytes_CD34_tretinoin_500nM_24h	0.1365	0.954297	154	0.99921
GTEx_Cells_EBV-transformed_lymphocytes_CD34_KIN001.055_0.37um_24h	0.136498	0.954294	154	0.99921
GTEx_Lung_A549_BRD.K37849751_5É M_24h	0.0778609	0.95428	471	0.99921
GTEx_Lung_A549_BRD.K80278608_5É M_24h	0.0778609	0.95428	471	0.99921
GTEx_Lung_A549_cyclopentene_0.37É M_24h	0.0778574	0.954273	471	0.99921
GTEx_Lung_HCC515_diphenidol_10É M_24h	0.0778552	0.954268	471	0.99921
GTEx_Lung_HCC515_piceatannol_10É M_6h.2	0.0778536	0.954265	471	0.99921
GTEx_Lung_HCC515_BRD.K53592093_10É M_6h	0.07787	0.954299	471	0.99921
GTEx_Cells_Transformed_fibroblasts_A673_tipifarnib.P2_10É M_6h	0.0756154	0.954227	499	0.99921
GTEx_Prostate_PC3_BRD.K93367411_33.33É M_24h	0.145801	0.95423	135	0.99921
GTEx_Skin_Not_Sun_Exposed_Suprapubic_A375_JAS07.008_10É M_6h	0.0795505	0.954235	451	0.99921
GTEx_Skin_Sun_Exposed_Lower_leg_A375_SA.1458985_5É M_24h	0.071385	0.954261	560	0.99921
GTEx_Uterus_HELA_ciclesonide_3.33um_24h	0.160287	0.954316	112	0.999214
GTEx_Uterus_HELA_PK.11195_10.0um_24h	0.16029	0.954318	112	0.999214
GTEx_Brain_Putamen_basal_ganglia_NEU_Y.27632_10.0um_24h	0.134357	0.95434	159	0.999224
GTEx_Brain_Putamen_basal_ganglia_NPC_NVP.BGJ398_0.04um_24h	0.134377	0.954364	159	0.999224
GTEx_Small_Intestine_Terminal_Ileum_HT29_thiothixene_3.33um_24h	0.137444	0.954348	152	0.999224
GTEx_Colon_Transverse_MDST8_ARP.101_10É M_6h	0.0976535	0.954331	300	0.999224
GTEx_Cells_EBV-transformed_lymphocytes_CD34_veliparib_0.37um_24h.1	0.136557	0.954366	154	0.999224
GTEx_Lung_A549_phentolamine_10É M_6h	0.0778997	0.954361	471	0.999224
GTEx_Prostate_PC3_BRD.K36290066_5É M_24h	0.145894	0.954335	135	0.999224
GTEx_Prostate_PC3_BRD.K73423421_5É M_24h	0.145918	0.954362	135	0.999224
GTEx_Prostate_PC3_3.3..diindolylmethane_0.11um_24h	0.145917	0.954361	135	0.999224
GTEx_Prostate_VCAP_periplocymarin_10É M_24h	0.145912	0.954355	135	0.999224
GTEx_Skin_Sun_Exposed_Lower_leg_A375_zaleplon_1.11um_24h	0.0714212	0.954344	560	0.999224
GTEx_Uterus_HELA_piroxicam_1.11um_24h	0.16033	0.954359	112	0.999224
GTEx_Breast_Mammary_Tissue_HS578T_PD.0325901_500nM_6h	0.0990116	0.954372	292	0.999226
GTEx_Brain_Hippocampus_NEU_BG.1013_10É M_6h	0.151098	0.954379	126	0.999229
GTEx_Prostate_PC3_climbazole_10.0um_24h	0.145935	0.954381	135	0.999229
GTEx_Breast_Mammary_Tissue_MCF7_bortezomib_20.0um_24h.176	0.0990218	0.954388	292	0.999234
GTEx_Breast_Mammary_Tissue_MCF7_westcort_10É M_6h	0.0990446	0.954426	292	0.999242
GTEx_Brain_Cerebellar_Hemisphere_NEU_BRD.K15475572_10É M_24h	0.105379	0.954403	258	0.999242
GTEx_Brain_Frontal_Cortex_BA9_NEU_BRD.K97103850_10É M_24h	0.129961	0.954405	170	0.999242
GTEx_Brain_Hippocampus_NPC_BRD.K96704748_10É M_24h	0.151128	0.954412	126	0.999242
GTEx_Brain_Hypothalamus_NPC_VE.821_0.04um_24h	0.155559	0.954423	119	0.999242
GTEx_Small_Intestine_Terminal_Ileum_HT29_irsogladine_10É M_6h.1	0.137507	0.954423	152	0.999242
GTEx_Lung_A549_BRD.K15886574_5É M_24h	0.0779269	0.954418	471	0.999242
GTEx_Skin_Not_Sun_Exposed_Suprapubic_SKMEL28_rilmenidine_10É M_6h	0.0796394	0.954416	451	0.999242
GTEx_Uterus_HELA_zaprinast_10.0um_24h	0.160394	0.954425	112	0.999242
GTEx_Breast_Mammary_Tissue_MCF7_clofarabine_10.0um_24h	0.0990529	0.95444	292	0.999244
GTEx_Colon_Sigmoid_HT29_BRD.K85174275_10É M_24h	0.0993978	0.954444	290	0.999244
GTEx_Cells_EBV-transformed_lymphocytes_U937_BRD.K40758391_40É M_6h	0.136613	0.954433	154	0.999244
GTEx_Pancreas_YAPC_STA.5326_3.33um_24h	0.0941641	0.954441	323	0.999244
GTEx_Prostate_PC3_tert.butylhydroquinone_100nM_6h	0.145989	0.954442	135	0.999244
GTEx_Breast_Mammary_Tissue_MCF7_BRD.K81141085_5É M_24h	0.0990702	0.954468	292	0.99925
GTEx_Breast_Mammary_Tissue_MCF7_BRD.K32388810_5É M_24h	0.0990644	0.954458	292	0.99925
GTEx_Brain_Caudate_basal_ganglia_NEU_BRD.K54906270_10É M_24h	0.118323	0.954458	205	0.99925
GTEx_Brain_Hippocampus_NPC_erlotinib_10É M_24h	0.151186	0.954474	126	0.99925
GTEx_Brain_Hypothalamus_NPC.TAK_HMN.214_10.0um_24h	0.155611	0.954477	119	0.99925
GTEx_Lung_DV90_flutamide_30É M_6h	0.0779563	0.954479	471	0.99925
GTEx_Pancreas_YAPC_triamterene_0.37um_24h	0.094181	0.95447	323	0.99925
GTEx_Prostate_PC3_clofarabine_0.12um_24h	0.146018	0.954474	135	0.99925
GTEx_Skin_Not_Sun_Exposed_Suprapubic_A375_BRD.K56046253_5É M_24h	0.0796644	0.954467	451	0.99925
GTEx_Breast_Mammary_Tissue_HME1_ZSTK.474_0.04um_3h	0.0990911	0.954502	292	0.999258
GTEx_Brain_Frontal_Cortex_BA9_MNEU.E_BMS.509744_0.04um_24h	0.130035	0.954498	170	0.999258
GTEx_Colon_Sigmoid_HT29_fenpiverinium_10É M_6h	0.0994322	0.9545	290	0.999258
GTEx_Lung_A549_fluorouracil_10É M_6h	0.0779633	0.954494	471	0.999258
GTEx_Uterus_HELA_fluticasone.propionate_3.33um_24h	0.160466	0.954499	112	0.999258
GTEx_Colon_Sigmoid_NCIH508_DC.45.A2_10É M_6h	0.0994439	0.954519	290	0.999272
GTEx_Lung_A549_BRD.K55038865_5É M_24h	0.077983	0.954534	471	0.999285
GTEx_Lung_A549_BRD.K83001027_5É M_24h	0.0779874	0.954544	471	0.999291
GTEx_Adipose_Visceral_Omentum_ASC.C_NVP.BHG712_10.0um_24h	0.0873241	0.954569	376	0.999294
GTEx_Breast_Mammary_Tissue_MCF7_miglitol_10É M_6h.1	0.0991678	0.954628	292	0.999294
GTEx_Breast_Mammary_Tissue_MCF7_BRD.K35719087_5É M_24h	0.0991687	0.954629	292	0.999294
GTEx_Breast_Mammary_Tissue_MCF7_MGCD.265_1É M_6h	0.0991458	0.954592	292	0.999294
GTEx_Breast_Mammary_Tissue_MCF7_levocabastine_0.04um_24h	0.0991328	0.954571	292	0.999294
GTEx_Breast_Mammary_Tissue_MDAMB231_AZD.6482_10.0um_24h	0.0992212	0.954715	292	0.999294
GTEx_Brain_Hippocampus_NEU_BRD.K81527737_10É M_24h	0.151414	0.954721	126	0.999294
GTEx_Brain_Hippocampus_NEU_lactotensin_10É M_24h	0.151327	0.954627	126	0.999294
GTEx_Brain_Hypothalamus_NEU_acetyl.farnesyl.cysteine_10É M_6h	0.15581	0.954686	119	0.999294
GTEx_Brain_Nucleus_accumbens_basal_ganglia_NEU_JQ1...._0.12um_24h	0.127238	0.954724	178	0.999294
GTEx_Brain_Caudate_basal_ganglia_NPC_docetaxel_10É M_24h	0.118504	0.954706	205	0.999294
GTEx_Brain_Frontal_Cortex_BA9_NPC_BRD.K78062244_10É M_24h	0.130078	0.954552	170	0.999294
GTEx_Brain_Frontal_Cortex_BA9_NPC_tranylcypromine_10É M_24h.1	0.13019	0.954691	170	0.999294
GTEx_Brain_Hypothalamus_NPC_decitabine_10É M_24h	0.155735	0.954608	119	0.999294
GTEx_Brain_Hypothalamus_NPC_BRD.K24656059_10É M_24h	0.155703	0.954574	119	0.999294
GTEx_Brain_Nucleus_accumbens_basal_ganglia_NPC_....3..1.propyl.piperidin.3.yl..phenol_10É M_24h	0.127228	0.954711	178	0.999294
GTEx_Brain_Cerebellum_NPC_entinostat_10.0um_24h	0.0894104	0.954636	359	0.999294
GTEx_Brain_Hippocampus_NPC_tranylcypromine_10.0um_24h	0.15129	0.954587	126	0.999294
GTEx_Brain_Hypothalamus_NPC_dasatinib_10.0um_24h	0.155792	0.954667	119	0.999294
GTEx_Brain_Putamen_basal_ganglia_NPC_rigosertib_1.11um_24h	0.134657	0.954704	159	0.999294
GTEx_Brain_Anterior_cingulate_cortex_BA24_NPC.CAS9_JQ1...._0.04um_24h	0.139094	0.954657	149	0.999294
GTEx_Brain_Frontal_Cortex_BA9_NPC.CAS9_dasatinib_1.11um_24h	0.130137	0.954625	170	0.999294
GTEx_Brain_Putamen_basal_ganglia_NPC.TAK_I.BET.762_0.12um_24h	0.134624	0.954664	159	0.999294
GTEx_Small_Intestine_Terminal_Ileum_CL34_BRD.K59019422_10É M_6h	0.137714	0.954668	152	0.999294
GTEx_Colon_Transverse_HT29_BRD.K20109053_10É M_24h	0.097807	0.954586	300	0.999294
GTEx_Colon_Sigmoid_HT29_ondansetron_0.12um_24h	0.0995483	0.95469	290	0.999294
GTEx_Colon_Sigmoid_HT29_piribedil_3.33um_24h	0.0995012	0.954613	290	0.999294
GTEx_Small_Intestine_Terminal_Ileum_HT29_MK.8245_0.37um_24h	0.137729	0.954685	152	0.999294
GTEx_Small_Intestine_Terminal_Ileum_HT29_BMS.599626_0.37um_24h	0.137712	0.954666	152	0.999294
GTEx_Colon_Transverse_NCIH508_APO.866_500nM_6h	0.0978283	0.954622	300	0.999294
GTEx_Colon_Transverse_SNUC4_BRD.K89692698_100É M_6h	0.0977879	0.954555	300	0.999294
GTEx_Colon_Transverse_SNUC5_phenothiazine_10É M_6h	0.0978243	0.954615	300	0.999294
GTEx_Whole_Blood_CD34_BRD.K64877338_10É M_24h	0.0832337	0.954617	414	0.999294
GTEx_Spleen_NOMO1_clonidine_10É M_6h	0.105326	0.954637	259	0.999294
GTEx_Liver_PHH_estradiol_10É M_24h.1	0.126465	0.954647	180	0.999294
GTEx_Lung_A549_fluocinonide_10É M_6h	0.078066	0.954707	471	0.999294
GTEx_Lung_A549_BRD.K00117639_5É M_24h	0.0780642	0.954703	471	0.999294
GTEx_Lung_A549_BRD.K69572618_5É M_24h	0.0779997	0.954569	471	0.999294
GTEx_Lung_HCC515_LY.288513_10É M_6h	0.0780118	0.954594	471	0.999294
GTEx_Lung_HCC515_BRD.K83493571_0.12É M_24h	0.0780254	0.954623	471	0.999294
GTEx_Lung_HCC515_enzastaurin_0.12um_24h	0.0780719	0.954719	471	0.999294
GTEx_Lung_HCC515_chelerythrine_3.33um_24h	0.0780408	0.954655	471	0.999294
GTEx_Muscle_Skeletal_SKB_asiatic.acid_10É M_24h	0.0757593	0.954698	500	0.999294
GTEx_Cells_Transformed_fibroblasts_SKL_BX.795_0.04um_24h	0.0757943	0.954611	499	0.999294
GTEx_Prostate_PC3_BRD.K34844610_5É M_24h	0.146172	0.954646	135	0.999294
GTEx_Prostate_PC3_BRD.K94014921_5É M_24h	0.146243	0.954725	135	0.999294
GTEx_Prostate_VCAP_BRD.K81940726_5É M_6h	0.146214	0.954692	135	0.999294
GTEx_Prostate_VCAP_nilotinib_500nM_24h	0.146167	0.95464	135	0.999294
GTEx_Skin_Not_Sun_Exposed_Suprapubic_A375_BRD.K28452359_5É M_24h	0.0797346	0.95461	451	0.999294
GTEx_Skin_Not_Sun_Exposed_Suprapubic_A375_BRD.K05344363_5É M_24h	0.0797893	0.954721	451	0.999294
GTEx_Skin_Sun_Exposed_Lower_leg_A375_BRD.K09824708_10É M_24h	0.0715741	0.95469	560	0.999294
GTEx_Skin_Not_Sun_Exposed_Suprapubic_A375_vidarabine_10.0um_24h	0.0797794	0.954701	451	0.999294
GTEx_Skin_Not_Sun_Exposed_Suprapubic_A375_mifobate_0.04um_24h	0.0797565	0.954655	451	0.999294
GTEx_Skin_Sun_Exposed_Lower_leg_A375_berberine_10.0um_24h	0.071566	0.954672	560	0.999294
GTEx_Skin_Sun_Exposed_Lower_leg_SKMEL28_BRD.K28100108_20É M_6h	0.0715598	0.954658	560	0.999294
GTEx_Brain_Hippocampus_NEU_BRD.K40167599_10É M_24h	0.151432	0.95474	126	0.999307
GTEx_Brain_Putamen_basal_ganglia_NEU_CX.5461_1.11um_24h	0.134693	0.954747	159	0.999308
GTEx_Pancreas_YAPC_GDC.0941_1.11um_24h	0.0943412	0.954746	323	0.999308
GTEx_Brain_Putamen_basal_ganglia_NEU_BS.181_0.37um_24h	0.134703	0.954759	159	0.99931
GTEx_Colon_Sigmoid_HT29_BRD.K74550836_5É M_24h	0.0995885	0.954755	290	0.99931
GTEx_Uterus_HELA_daunorubicin_0.04um_24h	0.160721	0.954758	112	0.99931
GTEx_Breast_Mammary_Tissue_MCF7_theophylline_10É M_6h.1	0.0992569	0.954773	292	0.999311
GTEx_Brain_Hippocampus_MNEU.E_A.66_0.12um_24h	0.151468	0.954779	126	0.999311
GTEx_Brain_Cerebellum_NEU_STK.064652_10É M_24h	0.0895058	0.954808	359	0.999311
GTEx_Brain_Putamen_basal_ganglia_NEU_BRD.K31112909_10É M_24h	0.134743	0.954807	159	0.999311
GTEx_Brain_Nucleus_accumbens_basal_ganglia_NPC.TAK_CC.401_10.0um_24h	0.127278	0.954774	178	0.999311
GTEx_Small_Intestine_Terminal_Ileum_HT29_tivozanib_10.0um_24h.1	0.137831	0.954807	152	0.999311
GTEx_Lung_A549_BRD.K66299073_5É M_24h	0.0781047	0.954787	471	0.999311
GTEx_Pancreas_YAPC_ABT.724_1.11um_24h	0.094367	0.95479	323	0.999311
GTEx_Prostate_PC3_BRD.K40439253_5É M_24h	0.146309	0.954798	135	0.999311
GTEx_Prostate_PC3_ketorolac_0.12um_24h	0.146311	0.954801	135	0.999311
GTEx_Skin_Sun_Exposed_Lower_leg_A375_BRD.K20923001_10É M_24h	0.0716154	0.954783	560	0.999311
GTEx_Skin_Sun_Exposed_Lower_leg_A375_levocetirizine_10É M_6h	0.07161	0.954771	560	0.999311
GTEx_Skin_Sun_Exposed_Lower_leg_A375_BRD.K20342961_5É M_24h	0.0716198	0.954793	560	0.999311
GTEx_Skin_Sun_Exposed_Lower_leg_A375_netupitant_1.11um_24h	0.0716141	0.95478	560	0.999311
GTEx_Uterus_HELA_etravirine_0.37um_24h	0.160761	0.954799	112	0.999311
GTEx_Brain_Caudate_basal_ganglia_NEU_VX.745_10É M_24h	0.118584	0.954817	205	0.999313
GTEx_Skin_Sun_Exposed_Lower_leg_A375_cefozopran_3.33um_24h	0.0716295	0.954815	560	0.999313
GTEx_Lung_A549_BRD.K61255273_5É M_24h	0.0781239	0.954827	471	0.99932
GTEx_Skin_Not_Sun_Exposed_Suprapubic_A375_dextromethorphan_10.0um_24h	0.0798434	0.954831	451	0.99932
GTEx_Breast_Mammary_Tissue_MCF7_BRD.K14079892_5É M_24h	0.099295	0.954835	292	0.999322
GTEx_Brain_Cortex_NEU_epigallocatechin.gallate...._1.11um_24h	0.111945	0.954849	230	0.99933
GTEx_Lung_A549_BRD.K26766547_5É M_24h	0.0781349	0.954849	471	0.99933
GTEx_Brain_Hypothalamus_NEU_D.609_10É M_24h	0.155985	0.954869	119	0.99933
GTEx_Brain_Cerebellum_NPC_BRD.A55317422_10É M_6h	0.089539	0.954868	359	0.99933
GTEx_Brain_Cerebellar_Hemisphere_NPC.TAK_GSK.1059615_0.37um_24h.3	0.105683	0.95487	258	0.99933
GTEx_Lung_HCC515_BRD.K65148867_10É M_6h	0.078146	0.954872	471	0.99933
GTEx_Lung_HCC515_BRD.K53501402_10É M_6h	0.0781458	0.954872	471	0.99933
GTEx_Prostate_PC3_BRD.K93899689_10É M_6h	0.146366	0.954862	135	0.99933
GTEx_Prostate_PC3_diazoxide_10É M_24h.2	0.14637	0.954866	135	0.99933
GTEx_Brain_Frontal_Cortex_BA9_NPC.CAS9_alectinib_0.37um_24h	0.130339	0.954878	170	0.999333
GTEx_Breast_Mammary_Tissue_MCF7_BRD.K16255194_5É M_24h	0.0993292	0.954891	292	0.999336
GTEx_Brain_Hippocampus_NPC.CAS9_everolimus_3.33um_24h	0.15157	0.954888	126	0.999336
GTEx_Prostate_PC3_nadolol_10É M_6h.1	0.146389	0.954887	135	0.999336
GTEx_Brain_Nucleus_accumbens_basal_ganglia_NPC_taurocholic.acid_10É M_24h.1	0.127396	0.954925	178	0.999344
GTEx_Brain_Putamen_basal_ganglia_NPC_zonisamide_10É M_24h.1	0.13484	0.954924	159	0.999344
GTEx_Small_Intestine_Terminal_Ileum_HT29_BRD.K41889859_10É M_24h	0.137926	0.954918	152	0.999344
GTEx_Lung_A549_BRD.K19875179_10É M_24h	0.0781688	0.954919	471	0.999344
GTEx_Lung_A549_BRD.K49689003_5É M_24h	0.078166	0.954914	471	0.999344
GTEx_Prostate_PC3_chlorambucil_10É M_6h.2	0.146418	0.95492	135	0.999344
GTEx_Prostate_PC3_BRD.K34205220_5É M_24h	0.146421	0.954923	135	0.999344
GTEx_Skin_Not_Sun_Exposed_Suprapubic_A375_BRD.K71752918_5É M_24h	0.079889	0.954923	451	0.999344
GTEx_Skin_Sun_Exposed_Lower_leg_A375_BRD.K60700659_5É M_24h	0.0716795	0.954928	560	0.999344
GTEx_Skin_Not_Sun_Exposed_Suprapubic_A375_BD.1063_10É M_6h	0.079894	0.954933	451	0.999346
GTEx_Breast_Mammary_Tissue_MCF7_trapidil_10É M_6h.1	0.0993662	0.954951	292	0.99935
GTEx_Breast_Mammary_Tissue_MCF7_BRD.K01121114_10nM_24h	0.0993645	0.954949	292	0.99935
GTEx_Brain_Cerebellar_Hemisphere_NEU_BRD.K12683703_10É M_24h	0.105736	0.954951	258	0.99935
GTEx_Brain_Nucleus_accumbens_basal_ganglia_NEU_SKF.86002_10É M_24h	0.127419	0.954955	178	0.99935
GTEx_Colon_Sigmoid_HT29_arofylline_0.04um_24h	0.0997126	0.954956	290	0.99935
GTEx_Lung_HCC515_WYE.125132_0.37um_24h	0.0781852	0.954953	471	0.99935
GTEx_Brain_Cerebellar_Hemisphere_NEU_BRD.K74318028_10É M_24h	0.105742	0.95496	258	0.999351
GTEx_Breast_Mammary_Tissue_MCF7_BRD.K07395346_10É M_6h	0.099383	0.954979	292	0.99936
GTEx_Brain_Cerebellar_Hemisphere_NPC_PK.11195_10É M_24h	0.105752	0.954975	258	0.99936
GTEx_Lung_A549_STK.222600_10É M_24h	0.078199	0.954982	471	0.99936
GTEx_Lung_A549_BRD.K25807578_5É M_24h	0.0781953	0.954974	471	0.99936
GTEx_Breast_Mammary_Tissue_HME1_A.769662_3.33um_24h	0.0994015	0.955009	292	0.999368
GTEx_Brain_Cortex_NPC_CG.930_10É M_24h	0.112053	0.955005	230	0.999368
GTEx_Brain_Putamen_basal_ganglia_NPC_BRD.A09984573_10É M_24h	0.134905	0.955003	159	0.999368
GTEx_Colon_Transverse_HT29_BRD.K44598486_5É M_24h	0.0980614	0.955007	300	0.999368
GTEx_Colon_Sigmoid_HT29_GDC.0068_3.33um_24h	0.0997363	0.954995	290	0.999368
GTEx_Muscle_Skeletal_SKB_alfuzosin_10É M_24h	0.0759	0.954998	500	0.999368
GTEx_Prostate_PC3_benzthiazide_10É M_6h.1	0.146503	0.955013	135	0.99937
GTEx_Brain_Putamen_basal_ganglia_NEU_TAK.715_10É M_24h	0.134917	0.955017	159	0.99937
GTEx_Pancreas_YAPC_dolasetron_10.0um_24h	0.0945037	0.955024	323	0.999371
GTEx_Uterus_HELA_proglumide_1.11um_24h	0.160981	0.955022	112	0.999371
GTEx_Brain_Nucleus_accumbens_basal_ganglia_NEU_BRD.K82206012_10É M_24h	0.12748	0.955032	178	0.999372
GTEx_Brain_Anterior_cingulate_cortex_BA24_NPC_wortmannin_10É M_24h.9	0.139412	0.955029	149	0.999372
GTEx_Colon_Transverse_HT29_fluorouracil_1.11um_24h	0.0980877	0.95505	300	0.999388
GTEx_Lung_A549_etanidazole_10nM_6h	0.0782361	0.955058	471	0.999391
GTEx_Lung_H1299_MK.2206_10É M_6h	0.0782372	0.95506	471	0.999391
GTEx_Breast_Mammary_Tissue_MDAMB231_linsitinib_10É M_6h	0.0994509	0.955089	292	0.999399
GTEx_Brain_Caudate_basal_ganglia_NEU_PHA.793887_10É M_24h	0.118797	0.955107	205	0.999399
GTEx_Brain_Putamen_basal_ganglia_NEU_tyramine_10É M_24h	0.134979	0.955092	159	0.999399
GTEx_Brain_Hippocampus_NEU_tivozanib_0.04um_24h	0.151774	0.955107	126	0.999399
GTEx_Brain_Cerebellar_Hemisphere_NPC_danusertib_10É M_24h	0.105828	0.955092	258	0.999399
GTEx_Brain_Hypothalamus_NPC_BP.554_10É M_24h	0.156222	0.955116	119	0.999399
GTEx_Brain_Hippocampus_NPC.TAK_ACY.1215_3.33um_24h	0.151774	0.955107	126	0.999399
GTEx_Small_Intestine_Terminal_Ileum_HT29_metergoline_0.37um_24h	0.138056	0.955071	152	0.999399
GTEx_Spleen_WSUDLCL2_NU.1025_10É M_6h	0.105625	0.955095	259	0.999399
GTEx_Lung_A549_BRD.K02986291_10É M_6h	0.078256	0.955099	471	0.999399
GTEx_Lung_A549_BRD.K16925239_5É M_24h	0.0782633	0.955114	471	0.999399
GTEx_Lung_A549_BRD.K50776152_1É M_24h	0.0782628	0.955113	471	0.999399
GTEx_Prostate_PC3_withaferin.a_5É M_6h	0.146565	0.955082	135	0.999399
GTEx_Uterus_HELA_primaquine_1.11um_24h	0.161052	0.955093	112	0.999399
GTEx_Uterus_HELA_VX.661_0.37um_24h	0.161047	0.955089	112	0.999399
GTEx_Breast_Mammary_Tissue_MCF10A_XMD.1527_10É M_6h	0.0994765	0.95513	292	0.9994
GTEx_Brain_Cortex_NPC_BRD.K98626176_10É M_24h	0.112137	0.955126	230	0.9994
GTEx_Small_Intestine_Terminal_Ileum_HT29_BRD.K87790979_5É M_24h	0.138099	0.955122	152	0.9994
GTEx_Skin_Sun_Exposed_Lower_leg_A375_BRD.K55313038_5É M_24h	0.0717714	0.955134	560	0.9994
GTEx_Skin_Sun_Exposed_Lower_leg_A375_GSK.2126458_1.11um_24h	0.0717723	0.955136	560	0.9994
GTEx_Skin_Sun_Exposed_Lower_leg_A375_CX.5461_0.37um_24h.1	0.0717684	0.955127	560	0.9994
GTEx_Breast_Mammary_Tissue_MCF7_BRD.K55507662_5É M_24h	0.0994828	0.955141	292	0.999401
GTEx_Brain_Hypothalamus_NPC.CAS9_SB.216763_0.37um_24h	0.156248	0.955144	119	0.999401
GTEx_Brain_Putamen_basal_ganglia_NEU_geldanamycin_500nM_24h.1	0.135029	0.955152	159	0.999406
GTEx_Brain_Cortex_NEU_BRD.K07907451_10É M_24h	0.112157	0.955156	230	0.999406
GTEx_Adipose_Subcutaneous_ASC_BRD.K31754360_10É M_24h	0.0775264	0.958347	500	0.999409
GTEx_Adipose_Subcutaneous_ASC_epicatechin.gallate...._10É M_24h	0.076667	0.956603	500	0.999409
GTEx_Adipose_Visceral_Omentum_ASC_BRD.K24426149_10É M_24h	0.088925	0.957464	376	0.999409
GTEx_Adipose_Visceral_Omentum_ASC_vinorelbine_10É M_24h.1	0.0883916	0.956517	376	0.999409
GTEx_Adipose_Visceral_Omentum_ASC_loreclezole_10É M_24h	0.0877002	0.955263	376	0.999409
GTEx_Adipose_Visceral_Omentum_ASC_wortmannin_10É M_24h.7	0.088318	0.956385	376	0.999409
GTEx_Adipose_Subcutaneous_ASC_AZD.4547_0.12um_24h	0.0777439	0.958779	500	0.999409
GTEx_Adipose_Subcutaneous_ASC_rebastinib_1.11um_24h	0.0769335	0.95715	500	0.999409
GTEx_Adipose_Subcutaneous_ASC_methylstat_0.04um_24h	0.0776677	0.958628	500	0.999409
GTEx_Adipose_Subcutaneous_ASC_GW.5074_0.37um_24h	0.0766545	0.956577	500	0.999409
GTEx_Adipose_Subcutaneous_ASC_CG.930_3.33um_24h	0.0769013	0.957084	500	0.999409
GTEx_Adipose_Subcutaneous_ASC_ALW.II.38.3_1.11um_24h	0.0765139	0.956286	500	0.999409
GTEx_Adipose_Visceral_Omentum_ASC_BIX.02189_1.11um_24h	0.089033	0.957654	376	0.999409
GTEx_Adipose_Visceral_Omentum_ASC_GSK.1059615_0.12um_24h	0.0893871	0.958272	376	0.999409
GTEx_Adipose_Visceral_Omentum_ASC_BGT.226_3.33um_24h	0.0896176	0.95867	376	0.999409
GTEx_Adipose_Visceral_Omentum_ASC_BS.181_10.0um_24h	0.0879927	0.955797	376	0.999409
GTEx_Adipose_Subcutaneous_ASC.C_D.4476_1.11um_24h	0.0767886	0.956853	500	0.999409
GTEx_Adipose_Visceral_Omentum_ASC.C_BGT.226_1.11um_24h	0.0884689	0.956655	376	0.999409
GTEx_Adipose_Visceral_Omentum_ASC.C_VE.821_0.12um_24h	0.088433	0.956591	376	0.999409
GTEx_Adipose_Visceral_Omentum_ASC.C_dabrafenib_10.0um_24h	0.089355	0.958216	376	0.999409
GTEx_Adipose_Visceral_Omentum_ASC.C_GSK.2334470_0.12um_24h	0.0885068	0.956723	376	0.999409
GTEx_Breast_Mammary_Tissue_BT20_torin.2_500nM_24h	0.10116	0.957794	292	0.999409
GTEx_Breast_Mammary_Tissue_BT20_foretinib_100nM_6h	0.100205	0.956299	292	0.999409
GTEx_Breast_Mammary_Tissue_BT20_GDC.0980_3.33um_24h	0.100052	0.956056	292	0.999409
GTEx_Breast_Mammary_Tissue_BT20_QL.XII.47_3.33um_3h	0.101773	0.958731	292	0.999409
GTEx_Breast_Mammary_Tissue_HME1_afatinib_0.37um_3h	0.101542	0.95838	292	0.999409
GTEx_Breast_Mammary_Tissue_HME1_Y.39983_3.33um_3h	0.101224	0.957892	292	0.999409
GTEx_Breast_Mammary_Tissue_HME1_veliparib_0.37um_24h	0.0996846	0.955467	292	0.999409
GTEx_Breast_Mammary_Tissue_HME1_UNC.669_3.33um_24h	0.100651	0.957002	292	0.999409
GTEx_Breast_Mammary_Tissue_HME1_CGK.733_0.04um_24h	0.101465	0.958262	292	0.999409
GTEx_Breast_Mammary_Tissue_HS578T_GDC.0941_10É M_6h	0.0998267	0.955695	292	0.999409
GTEx_Breast_Mammary_Tissue_HS578T_nilotinib_1É M_24h	0.100913	0.957411	292	0.999409
GTEx_Breast_Mammary_Tissue_HS578T_nintedanib_1É M_6h	0.100938	0.957451	292	0.999409
GTEx_Breast_Mammary_Tissue_HS578T_ZG.10_1É M_6h	0.101797	0.958768	292	0.999409
GTEx_Breast_Mammary_Tissue_HS578T_roscovitine_1.11um_3h	0.101014	0.957568	292	0.999409
GTEx_Breast_Mammary_Tissue_HS578T_afatinib_0.12um_3h	0.0999901	0.955957	292	0.999409
GTEx_Breast_Mammary_Tissue_MCF10A_torin.2_500nM_6h	0.101983	0.959049	292	0.999409
GTEx_Breast_Mammary_Tissue_MCF10A_NVP.AEW541_500nM_24h	0.101662	0.958562	292	0.999409
GTEx_Breast_Mammary_Tissue_MCF10A_AZD.1480_100nM_6h	0.100553	0.956848	292	0.999409
GTEx_Breast_Mammary_Tissue_MCF10A_pyrazolanthrone_100nM_6h	0.101089	0.957684	292	0.999409
GTEx_Breast_Mammary_Tissue_MCF10A_NVP.AUY922_0.04um_24h	0.10175	0.958696	292	0.999409
GTEx_Breast_Mammary_Tissue_MCF10A_GDC.0980_10.0um_24h	0.101394	0.958153	292	0.999409
GTEx_Breast_Mammary_Tissue_MCF7_ethambutol_10É M_24h	0.100744	0.957148	292	0.999409
GTEx_Breast_Mammary_Tissue_MCF7_ribavirin_10É M_24h	0.100533	0.956817	292	0.999409
GTEx_Breast_Mammary_Tissue_MCF7_BRD.K76595177_10É M_24h	0.101042	0.957611	292	0.999409
GTEx_Breast_Mammary_Tissue_MCF7_KU.C103884_10É M_6h	0.10174	0.958681	292	0.999409
GTEx_Breast_Mammary_Tissue_MCF7_BRD.K71879957_10É M_24h	0.10153	0.958361	292	0.999409
GTEx_Breast_Mammary_Tissue_MCF7_BRD.K06217810_10É M_6h	0.1006	0.956922	292	0.999409
GTEx_Breast_Mammary_Tissue_MCF7_K784.3131_10É M_24h.1	0.101219	0.957885	292	0.999409
GTEx_Breast_Mammary_Tissue_MCF7_tamoxifen_10É M_6h.1	0.100928	0.957434	292	0.999409
GTEx_Breast_Mammary_Tissue_MCF7_enalapril_10É M_6h	0.100915	0.957414	292	0.999409
GTEx_Breast_Mammary_Tissue_MCF7_SB.200646_10É M_24h	0.101438	0.958221	292	0.999409
GTEx_Breast_Mammary_Tissue_MCF7_cuneatin_10É M_24h	0.102247	0.959445	292	0.999409
GTEx_Breast_Mammary_Tissue_MCF7_geldanamycin_10É M_24h.13	0.101503	0.95832	292	0.999409
GTEx_Breast_Mammary_Tissue_MCF7_maackiain_10É M_24h	0.0997035	0.955497	292	0.999409
GTEx_Breast_Mammary_Tissue_MCF7_BRD.K07079548_10É M_24h	0.101374	0.958123	292	0.999409
GTEx_Breast_Mammary_Tissue_MCF7_I.606061_10É M_24h	0.100834	0.957289	292	0.999409
GTEx_Breast_Mammary_Tissue_MCF7_tioguanine_10É M_6h	0.101295	0.958001	292	0.999409
GTEx_Breast_Mammary_Tissue_MCF7_imidazolidinyl.urea_10É M_6h	0.1021	0.959225	292	0.999409
GTEx_Breast_Mammary_Tissue_MCF7_memantine_10É M_6h.2	0.101157	0.957789	292	0.999409
GTEx_Breast_Mammary_Tissue_MCF7_triclosan_10É M_6h.2	0.0998734	0.95577	292	0.999409
GTEx_Breast_Mammary_Tissue_MCF7_nomegestrol_10É M_6h	0.100454	0.956693	292	0.999409
GTEx_Breast_Mammary_Tissue_MCF7_BRD.K98113345_5É M_24h	0.100009	0.955987	292	0.999409
GTEx_Breast_Mammary_Tissue_MCF7_BRD.K46295497_5É M_24h	0.100878	0.957357	292	0.999409
GTEx_Breast_Mammary_Tissue_MCF7_BRD.K44036769_5É M_24h	0.0998743	0.955772	292	0.999409
GTEx_Breast_Mammary_Tissue_MCF7_BRD.K23077259_5É M_24h	0.100628	0.956965	292	0.999409
GTEx_Breast_Mammary_Tissue_MCF7_BRD.K16980601_5É M_24h	0.0997614	0.95559	292	0.999409
GTEx_Breast_Mammary_Tissue_MCF7_BRD.K06039860_5É M_24h.1	0.100836	0.957291	292	0.999409
GTEx_Breast_Mammary_Tissue_MCF7_BRD.K48457318_5É M_24h	0.101712	0.958638	292	0.999409
GTEx_Breast_Mammary_Tissue_MCF7_BRD.K72267874_5É M_24h	0.101981	0.959045	292	0.999409
GTEx_Breast_Mammary_Tissue_MCF7_BRD.K93653328_5É M_24h	0.102079	0.959193	292	0.999409
GTEx_Breast_Mammary_Tissue_MCF7_BRD.K01497006_5É M_24h	0.10195	0.958999	292	0.999409
GTEx_Breast_Mammary_Tissue_MCF7_BRD.K28395853_5É M_24h	0.100869	0.957343	292	0.999409
GTEx_Breast_Mammary_Tissue_MCF7_BRD.K37991590_5É M_24h	0.102131	0.959271	292	0.999409
GTEx_Breast_Mammary_Tissue_MCF7_wortmannin_10É M_24h.34	0.100105	0.95614	292	0.999409
GTEx_Breast_Mammary_Tissue_MCF7_BRD.K41595225_5É M_24h	0.101573	0.958428	292	0.999409
GTEx_Breast_Mammary_Tissue_MCF7_BRD.K56068611_5É M_24h	0.100389	0.95659	292	0.999409
GTEx_Breast_Mammary_Tissue_MCF7_BRD.K42197878_10É M_24h	0.101469	0.958269	292	0.999409
GTEx_Breast_Mammary_Tissue_MCF7_fulvestrant_3É M_24h.1	0.0995982	0.955327	292	0.999409
GTEx_Breast_Mammary_Tissue_MCF7_ingenol_1É M_24h	0.0995628	0.95527	292	0.999409
GTEx_Breast_Mammary_Tissue_MCF7_PP.110_1nM_24h	0.101738	0.958678	292	0.999409
GTEx_Breast_Mammary_Tissue_MCF7_BRD.K01121114_10nM_24h.1	0.102051	0.95915	292	0.999409
GTEx_Breast_Mammary_Tissue_MCF7_ZSTK.474_100nM_24h	0.102268	0.959475	292	0.999409
GTEx_Breast_Mammary_Tissue_MCF7_pyrazolanthrone_1É M_24h	0.0999943	0.955963	292	0.999409
GTEx_Breast_Mammary_Tissue_MCF7_linifanib_100nM_24h	0.100108	0.956145	292	0.999409
GTEx_Breast_Mammary_Tissue_MCF7_SA.1463785_500nM_24h	0.100521	0.956798	292	0.999409
GTEx_Breast_Mammary_Tissue_MCF7_SA.1463785_500nM_6h	0.0996968	0.955486	292	0.999409
GTEx_Breast_Mammary_Tissue_MCF7_BCI.hydrochloride_10É M_24h.1	0.10057	0.956875	292	0.999409
GTEx_Breast_Mammary_Tissue_MCF7_BRD.K07967886_3É M_6h	0.100875	0.957352	292	0.999409
GTEx_Breast_Mammary_Tissue_MCF7_SA.1458189_500nM_6h	0.101765	0.958719	292	0.999409
GTEx_Breast_Mammary_Tissue_MCF7_oxetane_10É M_24h	0.101107	0.957712	292	0.999409
GTEx_Breast_Mammary_Tissue_MCF7_BRD.K91338578_3É M_6h.1	0.101884	0.958899	292	0.999409
GTEx_Breast_Mammary_Tissue_MCF7_BRD.K83694683_3.33É M_24h	0.101235	0.957909	292	0.999409
GTEx_Breast_Mammary_Tissue_MCF7_selumetinib_1nM_24h	0.100147	0.956206	292	0.999409
GTEx_Breast_Mammary_Tissue_MCF7_GSK.690693_1.11um_3h	0.100055	0.95606	292	0.999409
GTEx_Breast_Mammary_Tissue_MCF7_NVP.BEZ235_0.04um_3h	0.101219	0.957884	292	0.999409
GTEx_Breast_Mammary_Tissue_MCF7_brivanib_0.04um_3h	0.101752	0.958699	292	0.999409
GTEx_Breast_Mammary_Tissue_MCF7_OSI.027_0.04um_3h	0.0999114	0.955831	292	0.999409
GTEx_Breast_Mammary_Tissue_MCF7_GSK.J1_0.04um_24h	0.100183	0.956265	292	0.999409
GTEx_Breast_Mammary_Tissue_MCF7_bafilomycina1_0.05um_6h.2	0.100366	0.956554	292	0.999409
GTEx_Breast_Mammary_Tissue_MCF7_bortezomib_20.0um_24h	0.101837	0.958828	292	0.999409
GTEx_Breast_Mammary_Tissue_MCF7_saquinavir_0.37um_24h	0.100243	0.956359	292	0.999409
GTEx_Breast_Mammary_Tissue_MCF7_disopyramide_10.0um_24h	0.101227	0.957897	292	0.999409
GTEx_Breast_Mammary_Tissue_MCF7_MG.132_20.0um_24h.20	0.101018	0.957574	292	0.999409
GTEx_Breast_Mammary_Tissue_MCF7_fdcyd_0.12um_24h	0.101178	0.957822	292	0.999409
GTEx_Breast_Mammary_Tissue_MCF7_bortezomib_20.0um_24h.38	0.101189	0.957839	292	0.999409
GTEx_Breast_Mammary_Tissue_MCF7_bortezomib_20.0um_24h.42	0.101991	0.959061	292	0.999409
GTEx_Breast_Mammary_Tissue_MCF7_MG.132_20.0um_24h.40	0.101462	0.958257	292	0.999409
GTEx_Breast_Mammary_Tissue_MCF7_MG.132_20.0um_24h.43	0.100149	0.956209	292	0.999409
GTEx_Breast_Mammary_Tissue_MCF7_ramatroban_1.11um_24h	0.100559	0.956859	292	0.999409
GTEx_Breast_Mammary_Tissue_MCF7_iniparib_10.0um_24h.1	0.102166	0.959323	292	0.999409
GTEx_Breast_Mammary_Tissue_MCF7_sitagliptin_0.12um_24h	0.101	0.957546	292	0.999409
GTEx_Breast_Mammary_Tissue_MCF7_MG.132_20.0um_24h.93	0.101162	0.957797	292	0.999409
GTEx_Breast_Mammary_Tissue_MCF7_bortezomib_20.0um_24h.102	0.10033	0.956497	292	0.999409
GTEx_Breast_Mammary_Tissue_MCF7_gemcitabine_0.04um_24h	0.101979	0.959043	292	0.999409
GTEx_Breast_Mammary_Tissue_MCF7_bortezomib_20.0um_24h.132	0.100327	0.956493	292	0.999409
GTEx_Breast_Mammary_Tissue_MCF7_GSK.1292263_3.33um_24h	0.100048	0.956049	292	0.999409
GTEx_Breast_Mammary_Tissue_MCF7_ketoconazole_0.37um_24h	0.100183	0.956264	292	0.999409
GTEx_Breast_Mammary_Tissue_MCF7_MG.132_20.0um_24h.176	0.101994	0.959065	292	0.999409
GTEx_Breast_Mammary_Tissue_MCF7_azacitidine_3.33um_24h.1	0.101998	0.959072	292	0.999409
GTEx_Breast_Mammary_Tissue_MCF7_MG.132_20.0um_24h.188	0.0995396	0.955233	292	0.999409
GTEx_Breast_Mammary_Tissue_MCF7_trifluridine_1.11um_24h	0.100544	0.956835	292	0.999409
GTEx_Breast_Mammary_Tissue_MCF7_MG.132_20.0um_24h.197	0.100695	0.957072	292	0.999409
GTEx_Breast_Mammary_Tissue_MCF7_arglabin_0.12um_24h	0.0998209	0.955686	292	0.999409
GTEx_Breast_Mammary_Tissue_MCF7_bortezomib_20.0um_24h.226	0.102058	0.959161	292	0.999409
GTEx_Breast_Mammary_Tissue_MCF7_desmopressin.acetate_0.04um_24h	0.101281	0.957979	292	0.999409
GTEx_Breast_Mammary_Tissue_MCF7_meloxicam_1.11um_24h	0.102313	0.959544	292	0.999409
GTEx_Breast_Mammary_Tissue_MCF7_cediranib_10.0um_24h	0.101388	0.958145	292	0.999409
GTEx_Breast_Mammary_Tissue_MCF7_MG.132_20.0um_24h.245	0.101385	0.958139	292	0.999409
GTEx_Breast_Mammary_Tissue_MCF7_mCPP_0.37um_24h	0.101476	0.95828	292	0.999409
GTEx_Breast_Mammary_Tissue_MCF7_bortezomib_20.0um_24h.282	0.100279	0.956417	292	0.999409
GTEx_Breast_Mammary_Tissue_MCF7_xaliproden_0.37um_24h	0.100527	0.956808	292	0.999409
GTEx_Breast_Mammary_Tissue_MCF7_bortezomib_10.0um_24h	0.10044	0.95667	292	0.999409
GTEx_Breast_Mammary_Tissue_MCF7_carbimazole_0.37um_24h	0.10155	0.958392	292	0.999409
GTEx_Breast_Mammary_Tissue_MCF7_mycophenolate.mofetil_1.11um_24h	0.102274	0.959485	292	0.999409
GTEx_Breast_Mammary_Tissue_MCF7_asenapine_0.12um_24h	0.100203	0.956296	292	0.999409
GTEx_Breast_Mammary_Tissue_MDAMB231_celastrol_500nM_24h	0.101138	0.95776	292	0.999409
GTEx_Breast_Mammary_Tissue_MDAMB231_XMD.1499_500nM_6h	0.0996717	0.955446	292	0.999409
GTEx_Breast_Mammary_Tissue_MDAMB231_OSI.930_500nM_6h	0.100717	0.957105	292	0.999409
GTEx_Breast_Mammary_Tissue_MDAMB231_AZD.8330_100nM_6h	0.102183	0.959349	292	0.999409
GTEx_Breast_Mammary_Tissue_MDAMB231_geldanamycin_0.04um_3h	0.100859	0.957327	292	0.999409
GTEx_Breast_Mammary_Tissue_MDAMB231_GSK.2126458_1.11um_24h	0.100302	0.956453	292	0.999409
GTEx_Breast_Mammary_Tissue_SKBR3_enzastaurin_1.11um_3h	0.100671	0.957034	292	0.999409
GTEx_Brain_Cerebellar_Hemisphere_MNEU.E_sunitinib_10.0um_24h	0.106915	0.956725	258	0.999409
GTEx_Brain_Cerebellum_MNEU.E_dasatinib_0.12um_24h	0.0905877	0.956729	359	0.999409
GTEx_Brain_Cortex_MNEU.E_ALW.II.49.7_3.33um_24h	0.112846	0.956138	230	0.999409
GTEx_Brain_Hippocampus_MNEU.E_pazopanib_1.11um_24h	0.156019	0.959469	126	0.999409
GTEx_Brain_Hypothalamus_MNEU.E_sunitinib_0.37um_24h	0.157603	0.956535	119	0.999409
GTEx_Brain_Putamen_basal_ganglia_MNEU.E_tivantinib_0.12um_24h	0.138374	0.959021	159	0.999409
GTEx_Brain_Anterior_cingulate_cortex_BA24_NEU_SIB.1757_10É M_24h	0.141586	0.957503	149	0.999409
GTEx_Brain_Anterior_cingulate_cortex_BA24_NEU_BRD.K18542345_10É M_24h	0.143473	0.95956	149	0.999409
GTEx_Brain_Anterior_cingulate_cortex_BA24_NEU_BRD.K88822846_10É M_24h	0.142061	0.958028	149	0.999409
GTEx_Brain_Anterior_cingulate_cortex_BA24_NEU_BRD.A35153197_10É M_6h	0.141208	0.95708	149	0.999409
GTEx_Brain_Anterior_cingulate_cortex_BA24_NEU_JS.K_10É M_6h	0.143499	0.959588	149	0.999409
GTEx_Brain_Caudate_basal_ganglia_NEU_BRD.K22828860_10É M_24h	0.121049	0.958088	205	0.999409
GTEx_Brain_Caudate_basal_ganglia_NEU_BRD.K44893543_10É M_24h	0.122163	0.959504	205	0.999409
GTEx_Brain_Caudate_basal_ganglia_NEU_KM.01366_10É M_24h	0.120117	0.956875	205	0.999409
GTEx_Brain_Caudate_basal_ganglia_NEU_rivaroxaban_10É M_24h	0.120796	0.957762	205	0.999409
GTEx_Brain_Caudate_basal_ganglia_NEU_kynuramine_10É M_24h	0.120012	0.956736	205	0.999409
GTEx_Brain_Caudate_basal_ganglia_NEU_BRD.K02882069_10É M_24h	0.122086	0.959408	205	0.999409
GTEx_Brain_Caudate_basal_ganglia_NEU_serotonin_10É M_24h	0.12143	0.958577	205	0.999409
GTEx_Brain_Caudate_basal_ganglia_NEU_BRD.A35072120_10É M_24h	0.120893	0.957887	205	0.999409
GTEx_Brain_Caudate_basal_ganglia_NEU_zacopride_10É M_24h	0.120083	0.95683	205	0.999409
GTEx_Brain_Caudate_basal_ganglia_NEU_BRD.K10283649_10É M_6h	0.120416	0.957267	205	0.999409
GTEx_Brain_Caudate_basal_ganglia_NEU_IM.12_10É M_24h	0.119314	0.955805	205	0.999409
GTEx_Brain_Caudate_basal_ganglia_NEU_BRD.K61894884_10É M_6h	0.120345	0.957174	205	0.999409
GTEx_Brain_Cerebellar_Hemisphere_NEU_BRD.K75329208_10É M_24h	0.107723	0.957908	258	0.999409
GTEx_Brain_Cerebellar_Hemisphere_NEU_BRD.A07614565_10É M_24h	0.108898	0.959582	258	0.999409
GTEx_Brain_Cerebellar_Hemisphere_NEU_BRD.A68274214_10É M_24h	0.107421	0.957469	258	0.999409
GTEx_Brain_Cerebellar_Hemisphere_NEU_BRD.K79779816_10É M_24h	0.106392	0.955945	258	0.999409
