## Supplementary Tables for "Genome-Wide Study of Early Disability Severity in Multiple Sclerosis" (part 27 of 28)

### Sheet: eTable 31 (continued)
eTable 31. Integrative gene-drug compound negative correlation analyses
GTEx_Brain_Cerebellar_Hemisphere_NEU_trichostatin.a_1É M_24h	0.105924	0.955238	258	0.999409
GTEx_Brain_Cerebellar_Hemisphere_NEU_geldanamycin_10É M_24h.4	0.108046	0.958374	258	0.999409
GTEx_Brain_Cerebellar_Hemisphere_NEU_BRD.K36796217_10É M_24h	0.108058	0.958392	258	0.999409
GTEx_Brain_Cerebellar_Hemisphere_NEU_BRD.K67787765_10É M_24h	0.108786	0.959425	258	0.999409
GTEx_Brain_Cerebellar_Hemisphere_NEU_BRD.K76418961_10É M_24h	0.107235	0.957198	258	0.999409
GTEx_Brain_Cerebellar_Hemisphere_NEU_BRD.K87340398_10É M_24h	0.107596	0.957724	258	0.999409
GTEx_Brain_Cerebellar_Hemisphere_NEU_wortmannin_10É M_24h.6	0.107173	0.957106	258	0.999409
GTEx_Brain_Cerebellar_Hemisphere_NEU_BRD.K39799535_10É M_24h	0.106042	0.955417	258	0.999409
GTEx_Brain_Cerebellar_Hemisphere_NEU_SR.147778_10É M_24h	0.107569	0.957685	258	0.999409
GTEx_Brain_Cerebellum_NEU_LM.1685_10É M_24h	0.0922109	0.959488	359	0.999409
GTEx_Brain_Cerebellum_NEU_BRD.K55630727_10É M_24h	0.090308	0.956239	359	0.999409
GTEx_Brain_Cerebellum_NEU_PLX.4720_10É M_24h.1	0.0906171	0.956781	359	0.999409
GTEx_Brain_Cerebellum_NEU_WZ.4002_10É M_24h.1	0.0905305	0.956629	359	0.999409
GTEx_Brain_Cerebellum_NEU_BRD.A06276885_10É M_24h	0.0908898	0.957254	359	0.999409
GTEx_Brain_Cerebellum_NEU_SA.1457472_10É M_24h	0.0914274	0.958175	359	0.999409
GTEx_Brain_Cerebellum_NEU_BRD.K41889859_10É M_24h	0.0914342	0.958186	359	0.999409
GTEx_Brain_Cerebellum_NEU_BRD.K52453128_10É M_6h	0.0899655	0.955633	359	0.999409
GTEx_Brain_Cerebellum_NEU_BRD.K95767742_10É M_6h	0.0903089	0.956241	359	0.999409
GTEx_Brain_Cerebellum_NEU_etoposide_10É M_24h	0.0909333	0.957329	359	0.999409
GTEx_Brain_Cerebellum_NEU_scriptaid_10É M_24h	0.0901769	0.956008	359	0.999409
GTEx_Brain_Cerebellum_NEU_tacedinaline_10É M_24h.1	0.0908699	0.957219	359	0.999409
GTEx_Brain_Cerebellum_NEU_apicidin_10É M_24h.2	0.0918179	0.958833	359	0.999409
GTEx_Brain_Cerebellum_NEU_adapalene_10É M_6h	0.0899848	0.955667	359	0.999409
GTEx_Brain_Cortex_NEU_BRD.K11987803_10É M_24h	0.113411	0.956931	230	0.999409
GTEx_Brain_Cortex_NEU_BRD.K55630727_10É M_24h	0.114331	0.958198	230	0.999409
GTEx_Brain_Cortex_NEU_SPB02137_10É M_24h	0.112195	0.95521	230	0.999409
GTEx_Brain_Cortex_NEU_BRD.K41652832_10É M_24h	0.112394	0.955495	230	0.999409
GTEx_Brain_Cortex_NEU_BRD.K56130969_10É M_24h	0.115106	0.959242	230	0.999409
GTEx_Brain_Cortex_NEU_nor.2.chlorpromazine_10É M_24h	0.113759	0.957413	230	0.999409
GTEx_Brain_Cortex_NEU_allantoxanamide_10É M_24h	0.114139	0.957937	230	0.999409
GTEx_Brain_Cortex_NEU_BRD.A77864279_10É M_6h	0.113047	0.956422	230	0.999409
GTEx_Brain_Cortex_NEU_BRD.K41049123_10É M_6h	0.114969	0.959059	230	0.999409
GTEx_Brain_Cortex_NEU_BG.1020_10É M_24h	0.11292	0.956242	230	0.999409
GTEx_Brain_Cortex_NEU_CITCO_10É M_6h	0.114753	0.958769	230	0.999409
GTEx_Brain_Frontal_Cortex_BA9_NEU_UGISS.451_10É M_24h	0.130919	0.955596	170	0.999409
GTEx_Brain_Frontal_Cortex_BA9_NEU_betulinic.acid_10É M_24h	0.133443	0.958613	170	0.999409
GTEx_Brain_Frontal_Cortex_BA9_NEU_SCH.23390_10É M_24h	0.131688	0.956532	170	0.999409
GTEx_Brain_Frontal_Cortex_BA9_NEU_fusaric.acid_10É M_24h	0.13089	0.95556	170	0.999409
GTEx_Brain_Frontal_Cortex_BA9_NEU_BRD.K12683703_10É M_24h	0.133409	0.958574	170	0.999409
GTEx_Brain_Frontal_Cortex_BA9_NEU_BRD.K76876037_10É M_24h	0.132002	0.956911	170	0.999409
GTEx_Brain_Frontal_Cortex_BA9_NEU_BRD.K68326515_10É M_24h	0.131299	0.95606	170	0.999409
GTEx_Brain_Frontal_Cortex_BA9_NEU_APEC_10É M_24h	0.133372	0.95853	170	0.999409
GTEx_Brain_Frontal_Cortex_BA9_NEU_thioperamide_10É M_24h	0.131182	0.955918	170	0.999409
GTEx_Brain_Frontal_Cortex_BA9_NEU_sirtinol_10É M_6h	0.130871	0.955537	170	0.999409
GTEx_Brain_Frontal_Cortex_BA9_NEU_LY.456236_10É M_6h	0.131752	0.956611	170	0.999409
GTEx_Brain_Hippocampus_NEU_BRD.K43581698_10É M_24h	0.152332	0.955701	126	0.999409
GTEx_Brain_Hippocampus_NEU_BRD.K84677391_10É M_24h	0.155779	0.959232	126	0.999409
GTEx_Brain_Hippocampus_NEU_lithocholic.acid_10É M_24h	0.154229	0.957672	126	0.999409
GTEx_Brain_Hippocampus_NEU_cinacalcet_10É M_24h	0.15481	0.958263	126	0.999409
GTEx_Brain_Hippocampus_NEU_SB.202190_10É M_24h	0.153703	0.957133	126	0.999409
GTEx_Brain_Hippocampus_NEU_BRD.K07907451_10É M_24h	0.153142	0.956552	126	0.999409
GTEx_Brain_Hippocampus_NEU_BRD.K30229575_10É M_24h	0.154723	0.958175	126	0.999409
GTEx_Brain_Hippocampus_NEU_BRD.K30645599_10É M_24h	0.152203	0.955564	126	0.999409
GTEx_Brain_Hippocampus_NEU_BRD.K80058284_10É M_24h	0.155782	0.959235	126	0.999409
GTEx_Brain_Hippocampus_NEU_serotonin_10É M_24h.1	0.154651	0.958102	126	0.999409
GTEx_Brain_Hypothalamus_NEU_BRD.K36767861_10É M_24h	0.158883	0.957817	119	0.999409
GTEx_Brain_Hypothalamus_NEU_BRD.A30083233_10É M_24h	0.158677	0.957612	119	0.999409
GTEx_Brain_Hypothalamus_NEU_TUL.XX023_10É M_24h	0.159018	0.957951	119	0.999409
GTEx_Brain_Hypothalamus_NEU_CGP.60474_10É M_24h	0.157412	0.956341	119	0.999409
GTEx_Brain_Hypothalamus_NEU_PHA.793887_10É M_24h	0.158499	0.957435	119	0.999409
GTEx_Brain_Hypothalamus_NEU_THZ.2.98.01_10É M_24h	0.159634	0.958556	119	0.999409
GTEx_Brain_Hypothalamus_NEU_BRD.K76418961_10É M_24h	0.15758	0.956511	119	0.999409
GTEx_Brain_Hypothalamus_NEU_BRD.K90734091_10É M_24h	0.160119	0.959026	119	0.999409
GTEx_Brain_Hypothalamus_NEU_BRD.K03354784_10É M_24h	0.159076	0.958007	119	0.999409
GTEx_Brain_Hypothalamus_NEU_BRD.K06816133_10É M_24h	0.157872	0.956807	119	0.999409
GTEx_Brain_Hypothalamus_NEU_BRD.K09824708_10É M_24h	0.159446	0.958371	119	0.999409
GTEx_Brain_Hypothalamus_NEU_BRD.K20109053_10É M_24h	0.159499	0.958423	119	0.999409
GTEx_Brain_Hypothalamus_NEU_L.690330_10É M_6h	0.158435	0.957371	119	0.999409
GTEx_Brain_Hypothalamus_NEU_BRD.K39096267_10É M_6h	0.158142	0.957079	119	0.999409
GTEx_Brain_Nucleus_accumbens_basal_ganglia_NEU_BRD.A72837804_10É M_24h	0.129364	0.957375	178	0.999409
GTEx_Brain_Nucleus_accumbens_basal_ganglia_NEU_BRD.K66381707_10É M_24h	0.128473	0.95628	178	0.999409
GTEx_Brain_Nucleus_accumbens_basal_ganglia_NEU_raltegravir_10É M_24h	0.12789	0.955551	178	0.999409
GTEx_Brain_Nucleus_accumbens_basal_ganglia_NEU_danusertib_10É M_24h	0.12763	0.955222	178	0.999409
GTEx_Brain_Nucleus_accumbens_basal_ganglia_NEU_PD.0325901_10É M_24h	0.131111	0.95946	178	0.999409
GTEx_Brain_Nucleus_accumbens_basal_ganglia_NEU_BRD.K05593511_10É M_24h	0.130099	0.958263	178	0.999409
GTEx_Brain_Nucleus_accumbens_basal_ganglia_NEU_TCPOBOP_10É M_24h	0.127962	0.955642	178	0.999409
GTEx_Brain_Nucleus_accumbens_basal_ganglia_NEU_geldanamycin_10É M_24h.3	0.131069	0.959411	178	0.999409
GTEx_Brain_Nucleus_accumbens_basal_ganglia_NEU_desoxycortone_10É M_24h	0.130125	0.958294	178	0.999409
GTEx_Brain_Nucleus_accumbens_basal_ganglia_NEU_BRD.K36462169_10É M_24h	0.129307	0.957306	178	0.999409
GTEx_Brain_Nucleus_accumbens_basal_ganglia_NEU_trifluridine_10É M_24h	0.128522	0.956341	178	0.999409
GTEx_Brain_Nucleus_accumbens_basal_ganglia_NEU_BRD.K12482929_10É M_24h	0.128028	0.955725	178	0.999409
GTEx_Brain_Nucleus_accumbens_basal_ganglia_NEU_BRD.K27237442_10É M_24h	0.128576	0.956407	178	0.999409
GTEx_Brain_Nucleus_accumbens_basal_ganglia_NEU_serotonin_10É M_24h.1	0.127811	0.955451	178	0.999409
GTEx_Brain_Nucleus_accumbens_basal_ganglia_NEU_BRD.K42823101_10É M_6h	0.127775	0.955406	178	0.999409
GTEx_Brain_Nucleus_accumbens_basal_ganglia_NEU_BRD.K64024097_10É M_6h	0.130098	0.958262	178	0.999409
GTEx_Brain_Nucleus_accumbens_basal_ganglia_NEU_vorinostat_10É M_6h.3	0.129968	0.958106	178	0.999409
GTEx_Brain_Nucleus_accumbens_basal_ganglia_NEU_BRD.K86570333_10É M_6h	0.128862	0.956761	178	0.999409
GTEx_Brain_Putamen_basal_ganglia_NEU_RAN.27_10É M_24h	0.137577	0.958125	159	0.999409
GTEx_Brain_Putamen_basal_ganglia_NEU_BRD.K76882924_10É M_24h	0.138641	0.959319	159	0.999409
GTEx_Brain_Putamen_basal_ganglia_NEU_KM.01366_10É M_24h	0.135202	0.955358	159	0.999409
GTEx_Brain_Putamen_basal_ganglia_NEU_parthenolide..alternate.stereo._10É M_24h	0.136727	0.957151	159	0.999409
GTEx_Brain_Putamen_basal_ganglia_NEU_BRD.K89784888_10É M_24h	0.137295	0.957803	159	0.999409
GTEx_Brain_Putamen_basal_ganglia_NEU_dexrazoxane_10É M_24h	0.138584	0.959255	159	0.999409
GTEx_Brain_Putamen_basal_ganglia_NEU_bosutinib_10É M_24h	0.13628	0.956632	159	0.999409
GTEx_Brain_Putamen_basal_ganglia_NEU_troglitazone_1É M_24h	0.138385	0.959033	159	0.999409
GTEx_Brain_Putamen_basal_ganglia_NEU_BRD.K25164076_10É M_24h	0.138048	0.958656	159	0.999409
GTEx_Brain_Putamen_basal_ganglia_NEU_BRD.K82927587_10É M_24h	0.138013	0.958617	159	0.999409
GTEx_Brain_Putamen_basal_ganglia_NEU_BRD.K88373420_10É M_24h	0.135592	0.955822	159	0.999409
GTEx_Brain_Putamen_basal_ganglia_NEU_LY.165163_10É M_24h	0.135827	0.9561	159	0.999409
GTEx_Brain_Putamen_basal_ganglia_NEU_BRD.K20151898_10É M_24h	0.135376	0.955565	159	0.999409
GTEx_Brain_Putamen_basal_ganglia_NEU_BRD.A00763758_10É M_6h	0.136558	0.956955	159	0.999409
GTEx_Brain_Putamen_basal_ganglia_NEU_AR.A014418_10É M_24h	0.138824	0.959521	159	0.999409
GTEx_Brain_Caudate_basal_ganglia_NEU_GDC.0068_0.04um_24h	0.121138	0.958203	205	0.999409
GTEx_Brain_Caudate_basal_ganglia_NEU_Y.27632_0.12um_24h	0.121641	0.958845	205	0.999409
GTEx_Brain_Caudate_basal_ganglia_NEU_ischemin_1.11um_24h	0.121451	0.958604	205	0.999409
GTEx_Brain_Caudate_basal_ganglia_NEU_JWE.035_0.12um_24h	0.121477	0.958637	205	0.999409
GTEx_Brain_Caudate_basal_ganglia_NEU_dabrafenib_10.0um_24h	0.119633	0.956232	205	0.999409
GTEx_Brain_Cerebellar_Hemisphere_NEU_ALW.II.49.7_0.37um_24h	0.106711	0.956422	258	0.999409
GTEx_Brain_Cerebellar_Hemisphere_NEU_A.66_0.12um_24h	0.107844	0.958084	258	0.999409
GTEx_Brain_Cerebellar_Hemisphere_NEU_everolimus_10.0um_24h	0.10681	0.95657	258	0.999409
GTEx_Brain_Cerebellar_Hemisphere_NEU_GSK.J1_0.12um_24h	0.10632	0.955837	258	0.999409
GTEx_Brain_Cerebellar_Hemisphere_NEU_tanespimycin_10.0um_24h.2	0.107034	0.956902	258	0.999409
GTEx_Brain_Cerebellar_Hemisphere_NEU_chelerythrine_10.0um_24h	0.107324	0.957327	258	0.999409
GTEx_Brain_Cerebellar_Hemisphere_NEU_rondual.kinase.inhibitor_0.12um_24h	0.107215	0.957168	258	0.999409
GTEx_Brain_Cerebellum_NEU_everolimus_10.0um_24h	0.0903221	0.956264	359	0.999409
GTEx_Brain_Cerebellum_NEU_XMD.892_1.11um_24h	0.0922318	0.959522	359	0.999409
GTEx_Brain_Cerebellum_NEU_HMN.214_1.11um_24h	0.0919155	0.958997	359	0.999409
GTEx_Brain_Cortex_NEU_AZD.4547_3.33um_24h	0.113271	0.956735	230	0.999409
GTEx_Brain_Cortex_NEU_ACY.1215_1.11um_24h	0.113525	0.95709	230	0.999409
GTEx_Brain_Cortex_NEU_Y.27632_10.0um_24h	0.113292	0.956764	230	0.999409
GTEx_Brain_Cortex_NEU_GNF.2_0.04um_24h	0.11232	0.955389	230	0.999409
GTEx_Brain_Hippocampus_NEU_veliparib_0.37um_24h	0.155032	0.958486	126	0.999409
GTEx_Brain_Hypothalamus_NEU_IOX2_0.12um_24h	0.156836	0.955751	119	0.999409
GTEx_Brain_Hypothalamus_NEU_MLN.8054_3.33um_24h	0.157286	0.956212	119	0.999409
GTEx_Brain_Hypothalamus_NEU_BX.795_0.12um_24h	0.157815	0.956749	119	0.999409
GTEx_Brain_Hypothalamus_NEU_AZD.1480_3.33um_24h	0.158851	0.957785	119	0.999409
GTEx_Brain_Nucleus_accumbens_basal_ganglia_NEU_SGI.1776_3.33um_24h	0.128999	0.956929	178	0.999409
GTEx_Brain_Nucleus_accumbens_basal_ganglia_NEU_veliparib_0.12um_24h	0.128709	0.956572	178	0.999409
GTEx_Brain_Nucleus_accumbens_basal_ganglia_NEU_KIN001.055_0.04um_24h	0.130713	0.958992	178	0.999409
GTEx_Brain_Nucleus_accumbens_basal_ganglia_NEU_alectinib_0.04um_24h	0.129394	0.957412	178	0.999409
GTEx_Brain_Anterior_cingulate_cortex_BA24_NPC_VU.0418933.1_10É M_24h	0.141027	0.956877	149	0.999409
GTEx_Brain_Anterior_cingulate_cortex_BA24_NPC_BRD.A75471153_10É M_24h	0.139901	0.955595	149	0.999409
GTEx_Brain_Anterior_cingulate_cortex_BA24_NPC_BRD.K74931283_10É M_24h	0.143416	0.9595	149	0.999409
GTEx_Brain_Anterior_cingulate_cortex_BA24_NPC_rivaroxaban_10É M_24h	0.142467	0.958473	149	0.999409
GTEx_Brain_Anterior_cingulate_cortex_BA24_NPC_XMD.885_10É M_24h	0.139642	0.955296	149	0.999409
GTEx_Brain_Anterior_cingulate_cortex_BA24_NPC_mephentermine_10É M_24h	0.142651	0.958674	149	0.999409
GTEx_Brain_Anterior_cingulate_cortex_BA24_NPC_benzthiazide_10É M_24h	0.139549	0.955188	149	0.999409
GTEx_Brain_Anterior_cingulate_cortex_BA24_NPC_estrone_10É M_24h	0.141824	0.957766	149	0.999409
GTEx_Brain_Anterior_cingulate_cortex_BA24_NPC_hydralazine_10É M_24h	0.141209	0.957081	149	0.999409
GTEx_Brain_Anterior_cingulate_cortex_BA24_NPC_NCS.382_10É M_24h	0.140106	0.95583	149	0.999409
GTEx_Brain_Anterior_cingulate_cortex_BA24_NPC_BRD.K08251038_10É M_24h	0.140728	0.956539	149	0.999409
GTEx_Brain_Anterior_cingulate_cortex_BA24_NPC_BRD.K86618560_10É M_24h	0.139829	0.955512	149	0.999409
GTEx_Brain_Anterior_cingulate_cortex_BA24_NPC_BRD.K27332342_10É M_6h	0.142884	0.958927	149	0.999409
GTEx_Brain_Caudate_basal_ganglia_NPC_BRD.K29715937_10É M_24h	0.118986	0.955364	205	0.999409
GTEx_Brain_Caudate_basal_ganglia_NPC_RAN.14B_10É M_24h	0.120024	0.956752	205	0.999409
GTEx_Brain_Caudate_basal_ganglia_NPC_bucladesine_10É M_24h	0.121073	0.958119	205	0.999409
GTEx_Brain_Caudate_basal_ganglia_NPC_acepromazine_10É M_24h	0.120445	0.957304	205	0.999409
GTEx_Brain_Caudate_basal_ganglia_NPC_dinorcitalopram.oxalate_10É M_24h	0.121127	0.958188	205	0.999409
GTEx_Brain_Caudate_basal_ganglia_NPC_rolipram_10É M_24h.1	0.119645	0.956249	205	0.999409
GTEx_Brain_Caudate_basal_ganglia_NPC_BRD.K65411918_10É M_6h	0.119732	0.956364	205	0.999409
GTEx_Brain_Cerebellar_Hemisphere_NPC_everolimus_10É M_24h	0.106426	0.955997	258	0.999409
GTEx_Brain_Cerebellar_Hemisphere_NPC_BRD.K54906270_10É M_24h	0.108384	0.958858	258	0.999409
GTEx_Brain_Cerebellar_Hemisphere_NPC_GR.144053_10É M_24h	0.10868	0.959276	258	0.999409
GTEx_Brain_Cerebellar_Hemisphere_NPC_BD.1063_10É M_24h	0.107511	0.9576	258	0.999409
GTEx_Brain_Cerebellar_Hemisphere_NPC_BRD.K21064560_10É M_24h	0.106763	0.9565	258	0.999409
GTEx_Brain_Cerebellar_Hemisphere_NPC_epirizole_10É M_24h	0.107565	0.957679	258	0.999409
GTEx_Brain_Cerebellar_Hemisphere_NPC_BRD.K23319301_10É M_24h	0.10889	0.959572	258	0.999409
GTEx_Brain_Cerebellar_Hemisphere_NPC_BRD.K63813530_10É M_24h	0.106867	0.956655	258	0.999409
GTEx_Brain_Cerebellar_Hemisphere_NPC_BRD.K48527688_10É M_24h	0.107993	0.958299	258	0.999409
GTEx_Brain_Cerebellar_Hemisphere_NPC_BRD.K51329831_10É M_24h	0.106939	0.956761	258	0.999409
GTEx_Brain_Cerebellar_Hemisphere_NPC_BRD.K66775134_10É M_24h	0.108839	0.959499	258	0.999409
GTEx_Brain_Cerebellar_Hemisphere_NPC_BG.1023_10É M_24h	0.10884	0.959501	258	0.999409
GTEx_Brain_Cerebellar_Hemisphere_NPC_BML.278_10É M_24h	0.107706	0.957884	258	0.999409
GTEx_Brain_Cerebellar_Hemisphere_NPC_bisindolylmaleimide_10É M_6h	0.107797	0.958016	258	0.999409
GTEx_Brain_Cerebellar_Hemisphere_NPC_CTPB_10É M_6h	0.108461	0.958967	258	0.999409
GTEx_Brain_Cerebellar_Hemisphere_NPC_MG.132_10É M_6h	0.106348	0.955879	258	0.999409
GTEx_Brain_Cerebellum_NPC_hyperforin_10É M_24h	0.0908958	0.957264	359	0.999409
GTEx_Brain_Cerebellum_NPC_VX.222_10É M_24h	0.0898711	0.955464	359	0.999409
GTEx_Brain_Cerebellum_NPC_zacopride_10É M_24h	0.091772	0.958756	359	0.999409
GTEx_Brain_Cortex_NPC_tubaic.acid_10É M_24h	0.112964	0.956305	230	0.999409
GTEx_Brain_Cortex_NPC_flufenamic.acid_10É M_24h	0.114235	0.958067	230	0.999409
GTEx_Brain_Cortex_NPC_tyrphostin.AG.18_10É M_24h	0.114629	0.958602	230	0.999409
GTEx_Brain_Cortex_NPC_L.692585_10É M_24h	0.113692	0.957321	230	0.999409
GTEx_Brain_Cortex_NPC_BRD.K49669601_10É M_24h	0.113038	0.956408	230	0.999409
GTEx_Brain_Cortex_NPC_BRD.K03013810_10É M_24h	0.114399	0.95829	230	0.999409
GTEx_Brain_Cortex_NPC_SA.1921867_10É M_24h	0.114883	0.958943	230	0.999409
GTEx_Brain_Cortex_NPC_a.disintegrin.and.metalloproteinase_10É M_24h	0.113853	0.957543	230	0.999409
GTEx_Brain_Cortex_NPC_BAY.36.7620_10É M_6h	0.112933	0.956261	230	0.999409
GTEx_Brain_Cortex_NPC_pirinixic.acid_10É M_24h.1	0.112872	0.956175	230	0.999409
GTEx_Brain_Frontal_Cortex_BA9_NPC_reversine_10É M_24h	0.133846	0.959079	170	0.999409
GTEx_Brain_Frontal_Cortex_BA9_NPC_doxylamine_10É M_24h	0.130924	0.955601	170	0.999409
GTEx_Brain_Frontal_Cortex_BA9_NPC_GYKI.52466_10É M_24h	0.132736	0.957784	170	0.999409
GTEx_Brain_Frontal_Cortex_BA9_NPC_BRD.K72620090_10É M_24h	0.131576	0.956397	170	0.999409
GTEx_Brain_Frontal_Cortex_BA9_NPC_NVP.BEZ235_10É M_6h	0.132225	0.957178	170	0.999409
GTEx_Brain_Hippocampus_NPC_CAY.10470_10É M_24h	0.155827	0.959279	126	0.999409
GTEx_Brain_Hippocampus_NPC_BRD.A43188678_10É M_24h	0.154036	0.957476	126	0.999409
GTEx_Brain_Hippocampus_NPC_CGP.52411_10É M_24h	0.155038	0.958492	126	0.999409
GTEx_Brain_Hippocampus_NPC_BAY.36.7620_10É M_24h	0.154612	0.958063	126	0.999409
GTEx_Brain_Hippocampus_NPC_ponalrestat_10É M_24h	0.15364	0.957068	126	0.999409
GTEx_Brain_Hippocampus_NPC_BRD.A12426960_10É M_24h	0.155998	0.959448	126	0.999409
GTEx_Brain_Hippocampus_NPC_BRD.K83161876_10É M_24h	0.1546	0.95805	126	0.999409
GTEx_Brain_Hypothalamus_NPC_BRD.K44893543_10É M_24h	0.158732	0.957667	119	0.999409
GTEx_Brain_Hypothalamus_NPC_ST.4075437_10É M_24h	0.158645	0.95758	119	0.999409
GTEx_Brain_Hypothalamus_NPC_3.3..diindolylmethane_10É M_24h	0.157954	0.956889	119	0.999409
GTEx_Brain_Hypothalamus_NPC_prednisolone.hemisuccinate_10É M_24h	0.158627	0.957563	119	0.999409
GTEx_Brain_Hypothalamus_NPC_mephentermine_10É M_24h	0.158919	0.957852	119	0.999409
GTEx_Brain_Hypothalamus_NPC_1.monopalmitin_10É M_24h	0.159225	0.958154	119	0.999409
GTEx_Brain_Hypothalamus_NPC_BRD.A06779035_10É M_6h	0.157291	0.956218	119	0.999409
GTEx_Brain_Hypothalamus_NPC_BRD.A42187224_10É M_6h	0.156622	0.955531	119	0.999409
GTEx_Brain_Hypothalamus_NPC_SR.147778_10É M_6h	0.157694	0.956626	119	0.999409
GTEx_Brain_Hypothalamus_NPC_BL003.049.HDAC3_10É M_24h	0.160215	0.959119	119	0.999409
GTEx_Brain_Hypothalamus_NPC_carnosol_10É M_24h	0.159499	0.958423	119	0.999409
GTEx_Brain_Hypothalamus_NPC_HDAC1.selective_10É M_24h	0.159798	0.958715	119	0.999409
GTEx_Brain_Nucleus_accumbens_basal_ganglia_NPC_MW.STK33.4C_10É M_24h	0.130228	0.958417	178	0.999409
GTEx_Brain_Nucleus_accumbens_basal_ganglia_NPC_BRD.K54822214_10É M_24h	0.128715	0.95658	178	0.999409
GTEx_Brain_Nucleus_accumbens_basal_ganglia_NPC_BRD.K98896788_10É M_24h	0.128576	0.956407	178	0.999409
GTEx_Brain_Nucleus_accumbens_basal_ganglia_NPC_CGP.52411_10É M_24h	0.130108	0.958273	178	0.999409
GTEx_Brain_Nucleus_accumbens_basal_ganglia_NPC_SB.525334_10É M_24h	0.129452	0.957482	178	0.999409
GTEx_Brain_Nucleus_accumbens_basal_ganglia_NPC_cholic.acid_10É M_24h	0.130646	0.958913	178	0.999409
GTEx_Brain_Nucleus_accumbens_basal_ganglia_NPC_clomifene_10É M_24h	0.12793	0.955602	178	0.999409
GTEx_Brain_Nucleus_accumbens_basal_ganglia_NPC_SU.1498_10É M_24h	0.129614	0.957679	178	0.999409
GTEx_Brain_Nucleus_accumbens_basal_ganglia_NPC_bucladesine_10É M_24h	0.12878	0.95666	178	0.999409
GTEx_Brain_Nucleus_accumbens_basal_ganglia_NPC_JX.401_10É M_24h	0.129891	0.958013	178	0.999409
GTEx_Brain_Nucleus_accumbens_basal_ganglia_NPC_metolazone_10É M_24h	0.130618	0.958881	178	0.999409
GTEx_Brain_Nucleus_accumbens_basal_ganglia_NPC_forskolin_10É M_24h	0.130678	0.958951	178	0.999409
GTEx_Brain_Nucleus_accumbens_basal_ganglia_NPC_BRD.K93610587_10É M_24h	0.128891	0.956796	178	0.999409
GTEx_Brain_Nucleus_accumbens_basal_ganglia_NPC_BRD.K87313043_10É M_24h	0.13043	0.958658	178	0.999409
GTEx_Brain_Nucleus_accumbens_basal_ganglia_NPC_rolipram_10É M_24h.1	0.130026	0.958175	178	0.999409
GTEx_Brain_Nucleus_accumbens_basal_ganglia_NPC_BL.077_10É M_6h	0.130528	0.958774	178	0.999409
GTEx_Brain_Putamen_basal_ganglia_NPC_BRD.K41429297_10É M_24h	0.135785	0.95605	159	0.999409
GTEx_Brain_Putamen_basal_ganglia_NPC_MD.041_10É M_24h	0.137455	0.957986	159	0.999409
GTEx_Brain_Putamen_basal_ganglia_NPC_rivaroxaban_10É M_24h	0.135639	0.955878	159	0.999409
GTEx_Brain_Putamen_basal_ganglia_NPC_BRD.K87920375_10É M_24h	0.138413	0.959065	159	0.999409
GTEx_Brain_Putamen_basal_ganglia_NPC_BRD.K21374126_10É M_24h	0.136747	0.957174	159	0.999409
GTEx_Brain_Putamen_basal_ganglia_NPC_BRD.K42620042_10É M_24h	0.137448	0.957977	159	0.999409
GTEx_Brain_Putamen_basal_ganglia_NPC_YM.298198_10É M_24h.1	0.1382	0.958827	159	0.999409
GTEx_Brain_Putamen_basal_ganglia_NPC_L.690330_10É M_6h	0.138396	0.959045	159	0.999409
GTEx_Brain_Putamen_basal_ganglia_NPC_triacetylresveratrol_10É M_6h	0.138418	0.95907	159	0.999409
GTEx_Brain_Anterior_cingulate_cortex_BA24_NPC_BIX.02189_0.12um_24h	0.141998	0.957958	149	0.999409
GTEx_Brain_Anterior_cingulate_cortex_BA24_NPC_idelalisib_0.37um_24h	0.140274	0.956023	149	0.999409
GTEx_Brain_Caudate_basal_ganglia_NPC_NU.7026_0.37um_24h	0.121731	0.95896	205	0.999409
GTEx_Brain_Cerebellar_Hemisphere_NPC_BIX.02189_0.37um_24h	0.108441	0.958937	258	0.999409
GTEx_Brain_Cerebellar_Hemisphere_NPC_KIN001.244_0.12um_24h	0.107159	0.957086	258	0.999409
GTEx_Brain_Cerebellar_Hemisphere_NPC_AST.1306_10.0um_24h	0.107146	0.957066	258	0.999409
GTEx_Brain_Cerebellar_Hemisphere_NPC_AST.1306_0.04um_24h	0.106387	0.955938	258	0.999409
GTEx_Brain_Cerebellar_Hemisphere_NPC_HG.14.10.04_3.33um_24h	0.107518	0.957611	258	0.999409
GTEx_Brain_Cerebellar_Hemisphere_NPC_AZ.20_10.0um_24h	0.107652	0.957806	258	0.999409
GTEx_Brain_Cerebellar_Hemisphere_NPC_saracatinib_10.0um_24h	0.107289	0.957276	258	0.999409
GTEx_Brain_Cerebellar_Hemisphere_NPC_MLN.8054_1.11um_24h	0.108625	0.959198	258	0.999409
GTEx_Brain_Cerebellar_Hemisphere_NPC_ponatinib_3.33um_24h	0.10869	0.95929	258	0.999409
GTEx_Brain_Cerebellar_Hemisphere_NPC_NVP.BHG712_0.04um_24h	0.108545	0.959086	258	0.999409
GTEx_Brain_Cerebellar_Hemisphere_NPC_KIN001.269_3.33um_24h	0.107849	0.958091	258	0.999409
GTEx_Brain_Cerebellum_NPC_KW.2449_10.0um_24h	0.0916408	0.958536	359	0.999409
GTEx_Brain_Cortex_NPC_KU.60019_1.11um_24h	0.112442	0.955564	230	0.999409
GTEx_Brain_Cortex_NPC_HMN.214_0.37um_24h	0.113035	0.956405	230	0.999409
GTEx_Brain_Frontal_Cortex_BA9_NPC_GSK.J1_1.11um_24h	0.133721	0.958935	170	0.999409
GTEx_Brain_Frontal_Cortex_BA9_NPC_BIX.01294_3.33um_24h	0.132499	0.957504	170	0.999409
GTEx_Brain_Frontal_Cortex_BA9_NPC_palbociclib_0.5um_6h	0.133558	0.958747	170	0.999409
GTEx_Brain_Nucleus_accumbens_basal_ganglia_NPC_PF.04217903_0.04um_24h	0.127814	0.955455	178	0.999409
GTEx_Brain_Nucleus_accumbens_basal_ganglia_NPC_sunitinib_0.04um_24h	0.130511	0.958754	178	0.999409
GTEx_Brain_Nucleus_accumbens_basal_ganglia_NPC_CC.401_3.33um_24h	0.127899	0.955562	178	0.999409
GTEx_Brain_Putamen_basal_ganglia_NPC_PF.04217903_10.0um_24h	0.136052	0.956364	159	0.999409
GTEx_Brain_Putamen_basal_ganglia_NPC_WZ.4002_0.37um_24h	0.136222	0.956564	159	0.999409
GTEx_Brain_Putamen_basal_ganglia_NPC_GSK.J1_3.33um_24h	0.137722	0.958289	159	0.999409
GTEx_Brain_Putamen_basal_ganglia_NPC_PD.0325901_1.11um_24h.1	0.136636	0.957046	159	0.999409
GTEx_Brain_Putamen_basal_ganglia_NPC_BX.795_0.37um_24h	0.136745	0.957171	159	0.999409
GTEx_Brain_Putamen_basal_ganglia_NPC_PF.573228_0.37um_24h	0.135519	0.955736	159	0.999409
GTEx_Brain_Putamen_basal_ganglia_NPC_CC.401_1.11um_24h	0.138674	0.959355	159	0.999409
GTEx_Brain_Putamen_basal_ganglia_NPC_RAF.265_10.0um_24h	0.136242	0.956588	159	0.999409
GTEx_Brain_Anterior_cingulate_cortex_BA24_NPC.CAS9_pazopanib_1.11um_24h	0.143281	0.959354	149	0.999409
GTEx_Brain_Anterior_cingulate_cortex_BA24_NPC.CAS9_pazopanib_0.12um_24h	0.141209	0.957081	149	0.999409
GTEx_Brain_Anterior_cingulate_cortex_BA24_NPC.CAS9_JW55_1.11um_24h	0.1416	0.957518	149	0.999409
GTEx_Brain_Anterior_cingulate_cortex_BA24_NPC.CAS9_Y.27632_1.11um_24h	0.140482	0.956261	149	0.999409
GTEx_Brain_Caudate_basal_ganglia_NPC.CAS9_GDC.0879_0.12um_24h	0.119539	0.956107	205	0.999409
GTEx_Brain_Cerebellar_Hemisphere_NPC.CAS9_rebastinib_10.0um_24h	0.107816	0.958043	258	0.999409
GTEx_Brain_Cerebellar_Hemisphere_NPC.CAS9_rebastinib_3.33um_24h	0.107406	0.957447	258	0.999409
GTEx_Brain_Cerebellar_Hemisphere_NPC.CAS9_PHA.767491_10.0um_24h	0.106324	0.955843	258	0.999409
GTEx_Brain_Cerebellar_Hemisphere_NPC.CAS9_BGT.226_0.12um_24h	0.108687	0.959286	258	0.999409
GTEx_Brain_Cerebellar_Hemisphere_NPC.CAS9_GSK.461364_10.0um_24h	0.105996	0.955348	258	0.999409
GTEx_Brain_Cerebellar_Hemisphere_NPC.CAS9_TAK.715_0.37um_24h	0.108801	0.959446	258	0.999409
GTEx_Brain_Cerebellar_Hemisphere_NPC.CAS9_HMN.214_1.11um_24h	0.108678	0.959273	258	0.999409
GTEx_Brain_Cerebellar_Hemisphere_NPC.CAS9_JNK.IN.5A_0.37um_24h	0.10843	0.958922	258	0.999409
GTEx_Brain_Cerebellar_Hemisphere_NPC.CAS9_CGP.60474_3.33um_24h	0.106286	0.955786	258	0.999409
GTEx_Brain_Cerebellum_NPC.CAS9_WZ.7043_1.11um_24h	0.0914363	0.95819	359	0.999409
GTEx_Brain_Cerebellum_NPC.CAS9_entinostat_10.0um_24h	0.0907288	0.956975	359	0.999409
GTEx_Brain_Cerebellum_NPC.CAS9_GSK.J2_0.37um_24h	0.0911207	0.957651	359	0.999409
GTEx_Brain_Cerebellum_NPC.CAS9_chelerythrine_0.37um_24h	0.0898686	0.95546	359	0.999409
GTEx_Brain_Cortex_NPC.CAS9_SGI.1776_10.0um_24h	0.112553	0.955723	230	0.999409
GTEx_Brain_Cortex_NPC.CAS9_PD.0325901_3.33um_24h.2	0.114819	0.958858	230	0.999409
GTEx_Brain_Frontal_Cortex_BA9_NPC.CAS9_AZ.628_0.37um_24h	0.132783	0.957841	170	0.999409
GTEx_Brain_Hippocampus_NPC.CAS9_MLN.0128_0.12um_24h	0.154106	0.957547	126	0.999409
GTEx_Brain_Hippocampus_NPC.CAS9_JQ1...._0.12um_24h	0.153901	0.957337	126	0.999409
GTEx_Brain_Hypothalamus_NPC.CAS9_AZ.628_1.11um_24h	0.160183	0.959088	119	0.999409
GTEx_Brain_Hypothalamus_NPC.CAS9_KIN001.244_1.11um_24h	0.160073	0.958981	119	0.999409
GTEx_Brain_Nucleus_accumbens_basal_ganglia_NPC.CAS9_PD.0325901_0.37um_24h.2	0.128161	0.95589	178	0.999409
GTEx_Brain_Nucleus_accumbens_basal_ganglia_NPC.CAS9_olaparib_10.0um_24h.1	0.129631	0.9577	178	0.999409
GTEx_Brain_Putamen_basal_ganglia_NPC.CAS9_ACY.1215_0.12um_24h	0.136249	0.956595	159	0.999409
GTEx_Brain_Putamen_basal_ganglia_NPC.CAS9_JW55_3.33um_24h	0.138379	0.959027	159	0.999409
GTEx_Brain_Putamen_basal_ganglia_NPC.CAS9_BIX.01294_0.37um_24h	0.137183	0.957676	159	0.999409
GTEx_Brain_Putamen_basal_ganglia_NPC.CAS9_RAF.265_3.33um_24h	0.137606	0.958157	159	0.999409
GTEx_Brain_Anterior_cingulate_cortex_BA24_NPC.TAK_rebastinib_1.11um_24h	0.141575	0.95749	149	0.999409
GTEx_Brain_Anterior_cingulate_cortex_BA24_NPC.TAK_vorinostat_0.04um_24h	0.143045	0.9591	149	0.999409
GTEx_Brain_Anterior_cingulate_cortex_BA24_NPC.TAK_CX.5461_0.04um_24h	0.14073	0.956541	149	0.999409
GTEx_Brain_Anterior_cingulate_cortex_BA24_NPC.TAK_AZD.7762_3.33um_24h	0.141417	0.957315	149	0.999409
GTEx_Brain_Anterior_cingulate_cortex_BA24_NPC.TAK_gsk126_1.0um_6h.1	0.142489	0.958498	149	0.999409
GTEx_Brain_Caudate_basal_ganglia_NPC.TAK_NVP.BHG712_3.33um_24h	0.121364	0.958493	205	0.999409
GTEx_Brain_Caudate_basal_ganglia_NPC.TAK_EX.527_10.0um_6h.2	0.120753	0.957706	205	0.999409
GTEx_Brain_Caudate_basal_ganglia_NPC.TAK_ruxolitinib_0.5um_6h	0.12202	0.959324	205	0.999409
GTEx_Brain_Cerebellar_Hemisphere_NPC.TAK_amuvatinib_0.04um_24h	0.10879	0.959432	258	0.999409
GTEx_Brain_Cerebellar_Hemisphere_NPC.TAK_A.66_3.33um_24h	0.105938	0.955259	258	0.999409
GTEx_Brain_Cerebellar_Hemisphere_NPC.TAK_GSK.1059615_3.33um_24h	0.10887	0.959544	258	0.999409
GTEx_Brain_Cerebellar_Hemisphere_NPC.TAK_everolimus_10.0um_24h	0.106792	0.956542	258	0.999409
GTEx_Brain_Cerebellar_Hemisphere_NPC.TAK_idelalisib_0.37um_24h	0.105953	0.955281	258	0.999409
GTEx_Brain_Cerebellar_Hemisphere_NPC.TAK_WZ.4002_10.0um_24h	0.106732	0.956453	258	0.999409
GTEx_Brain_Cerebellar_Hemisphere_NPC.TAK_BRD.K68548958_3.33um_24h	0.106104	0.955511	258	0.999409
GTEx_Brain_Cerebellar_Hemisphere_NPC.TAK_resveratrol_1.11um_24h	0.105996	0.955347	258	0.999409
GTEx_Brain_Cerebellar_Hemisphere_NPC.TAK_roscovitine_10.0um_6h.1	0.105912	0.95522	258	0.999409
GTEx_Brain_Cerebellum_NPC.TAK_KW.2449_10.0um_24h	0.0897905	0.95532	359	0.999409
GTEx_Brain_Cerebellum_NPC.TAK_WZ.4002_10.0um_24h	0.0917638	0.958743	359	0.999409
GTEx_Brain_Cerebellum_NPC.TAK_entinostat_10.0um_24h	0.0908197	0.957133	359	0.999409
GTEx_Brain_Cerebellum_NPC.TAK_GW.5074_10.0um_24h	0.0918638	0.95891	359	0.999409
GTEx_Brain_Cerebellum_NPC.TAK_A.769662_0.37um_24h	0.0916064	0.958478	359	0.999409
GTEx_Brain_Cerebellum_NPC.TAK_KIN001.269_10.0um_24h	0.0902334	0.956108	359	0.999409
GTEx_Brain_Cortex_NPC.TAK_Y.27632_0.04um_24h	0.113166	0.956589	230	0.999409
GTEx_Brain_Cortex_NPC.TAK_PF.573228_1.11um_24h	0.112517	0.955671	230	0.999409
GTEx_Brain_Frontal_Cortex_BA9_NPC.TAK_AZD.1480_3.33um_24h	0.132436	0.957429	170	0.999409
GTEx_Brain_Frontal_Cortex_BA9_NPC.TAK_serdemetan_0.37um_24h	0.13162	0.956451	170	0.999409
GTEx_Brain_Hippocampus_NPC.TAK_KIN001.266_0.12um_24h	0.154914	0.958367	126	0.999409
GTEx_Brain_Hippocampus_NPC.TAK_NU.7026_0.12um_24h	0.153898	0.957334	126	0.999409
GTEx_Brain_Hippocampus_NPC.TAK_EX.527_10.0um_6h.2	0.152392	0.955764	126	0.999409
GTEx_Brain_Hippocampus_NPC.TAK_1271738.62.5_12.0um_6h	0.155956	0.959407	126	0.999409
GTEx_Brain_Hypothalamus_NPC.TAK_AZD.4547_3.33um_24h	0.160425	0.959321	119	0.999409
GTEx_Brain_Hypothalamus_NPC.TAK_dasatinib_10.0um_24h.1	0.156487	0.955391	119	0.999409
GTEx_Brain_Hypothalamus_NPC.TAK_EX.527_10.0um_6h	0.159246	0.958175	119	0.999409
GTEx_Brain_Nucleus_accumbens_basal_ganglia_NPC.TAK_IOX2_0.37um_24h	0.130706	0.958984	178	0.999409
GTEx_Brain_Nucleus_accumbens_basal_ganglia_NPC.TAK_KIN001.242_0.37um_24h	0.13102	0.959354	178	0.999409
GTEx_Brain_Nucleus_accumbens_basal_ganglia_NPC.TAK_GW.5074_0.04um_24h	0.130977	0.959302	178	0.999409
GTEx_Brain_Nucleus_accumbens_basal_ganglia_NPC.TAK_NVP.BHG712_0.37um_24h	0.130443	0.958673	178	0.999409
GTEx_Brain_Nucleus_accumbens_basal_ganglia_NPC.TAK_semagacestat_10.0um_6h.1	0.13079	0.959084	178	0.999409
GTEx_Brain_Putamen_basal_ganglia_NPC.TAK_tyrphostin.AG.1478_1.11um_24h	0.137663	0.958222	159	0.999409
GTEx_Brain_Putamen_basal_ganglia_NPC.TAK_HG.9.91.01_1.11um_24h	0.13504	0.955164	159	0.999409
GTEx_Brain_Putamen_basal_ganglia_NPC.TAK_gsk126_1.0um_6h.1	0.135581	0.955809	159	0.999409
GTEx_Brain_Putamen_basal_ganglia_NPC.TAK_UNC.1215_1.0um_6h.1	0.13768	0.958241	159	0.999409
GTEx_Colon_Transverse_AGS_niguldipine_10É M_6h	0.100584	0.959009	300	0.999409
GTEx_Small_Intestine_Terminal_Ileum_AGS_AS.605240_10É M_6h	0.138666	0.955783	152	0.999409
GTEx_Colon_Sigmoid_CL34_tipifarnib.P2_10É M_6h	0.100535	0.956273	290	0.999409
GTEx_Small_Intestine_Terminal_Ileum_CL34_BMS.299897_10É M_6h	0.139959	0.957262	152	0.999409
GTEx_Small_Intestine_Terminal_Ileum_CL34_CAM.9.027.3_10É M_6h	0.141337	0.958795	152	0.999409
GTEx_Colon_Transverse_HCT116_blebbistatin_40É M_6h	0.098985	0.956507	300	0.999409
GTEx_Colon_Transverse_HCT116_capsaicin_100É M_6h	0.100817	0.959365	300	0.999409
GTEx_Colon_Transverse_HCT116_BRD.K67778494_10É M_6h	0.0986631	0.955989	300	0.999409
GTEx_Small_Intestine_Terminal_Ileum_HCT116_CAY.10594_20É M_6h	0.140439	0.957801	152	0.999409
GTEx_Colon_Sigmoid_HT115_rosiglitazone_80É M_6h	0.101632	0.957982	290	0.999409
GTEx_Colon_Sigmoid_HT29_prednicarbate_10É M_6h	0.100297	0.955895	290	0.999409
GTEx_Colon_Sigmoid_HT29_metixene_10É M_24h	0.100612	0.956395	290	0.999409
GTEx_Colon_Sigmoid_HT29_S.14506_10É M_24h	0.100382	0.956031	290	0.999409
GTEx_Colon_Sigmoid_HT29_PD.158780_10É M_6h	0.0999166	0.955286	290	0.999409
GTEx_Colon_Sigmoid_HT29_SN.38_500nM_24h	0.102612	0.959462	290	0.999409
GTEx_Colon_Sigmoid_HT29_BRD.A43126523_10É M_24h	0.10214	0.958754	290	0.999409
GTEx_Colon_Sigmoid_HT29_BRD.A72069525_10É M_24h	0.10252	0.959325	290	0.999409
GTEx_Colon_Sigmoid_HT29_K784.3187_10É M_6h	0.100949	0.956925	290	0.999409
GTEx_Colon_Sigmoid_HT29_BRD.K79554012_10É M_6h	0.101572	0.95789	290	0.999409
GTEx_Colon_Sigmoid_HT29_BRD.A69421747_10É M_6h	0.100302	0.955903	290	0.999409
GTEx_Colon_Sigmoid_HT29_KU.C104486_10É M_6h	0.101524	0.957816	290	0.999409
GTEx_Colon_Sigmoid_HT29_alprazolam_10É M_6h	0.1012	0.957316	290	0.999409
GTEx_Colon_Sigmoid_HT29_JNJ.26481585_10É M_6h	0.10028	0.955868	290	0.999409
GTEx_Colon_Sigmoid_HT29_propafenone_10É M_6h	0.101394	0.957616	290	0.999409
GTEx_Colon_Sigmoid_HT29_CGP.55845_10É M_6h	0.100649	0.956453	290	0.999409
GTEx_Colon_Sigmoid_HT29_desmethylclozapine_10É M_6h	0.101906	0.9584	290	0.999409
GTEx_Colon_Sigmoid_HT29_moexipril_10É M_6h	0.102178	0.958811	290	0.999409
GTEx_Colon_Sigmoid_HT29_irsogladine_10É M_6h.1	0.100912	0.956867	290	0.999409
GTEx_Colon_Sigmoid_HT29_BRD.K15507118_5É M_24h	0.102326	0.959034	290	0.999409
GTEx_Colon_Sigmoid_HT29_BRD.K45695271_5É M_24h	0.102056	0.958627	290	0.999409
GTEx_Colon_Sigmoid_HT29_BRD.K81646882_5É M_24h	0.100877	0.956812	290	0.999409
GTEx_Colon_Sigmoid_HT29_BRD.K90281509_5É M_24h	0.10118	0.957285	290	0.999409
GTEx_Colon_Sigmoid_HT29_BRD.K40506152_5É M_24h	0.101433	0.957675	290	0.999409
GTEx_Colon_Sigmoid_HT29_BRD.K84468307_5É M_24h	0.102106	0.958703	290	0.999409
GTEx_Colon_Sigmoid_HT29_BRD.K00541818_5É M_24h	0.100503	0.956223	290	0.999409
GTEx_Colon_Sigmoid_HT29_BRD.K32657617_5É M_24h	0.101924	0.958427	290	0.999409
GTEx_Colon_Sigmoid_HT29_BRD.K67943760_5É M_24h	0.10098	0.956972	290	0.999409
GTEx_Colon_Sigmoid_HT29_BRD.K06514792_5É M_24h	0.100354	0.955985	290	0.999409
GTEx_Colon_Sigmoid_HT29_BRD.K11719436_5É M_24h	0.102216	0.958869	290	0.999409
GTEx_Colon_Sigmoid_HT29_BRD.K27539817_5É M_24h	0.100023	0.955457	290	0.999409
GTEx_Colon_Sigmoid_HT29_BRD.K54445308_5É M_24h	0.101184	0.957291	290	0.999409
GTEx_Colon_Sigmoid_HT29_BRD.K15679280_5É M_24h	0.102558	0.959382	290	0.999409
GTEx_Colon_Sigmoid_HT29_BRD.K61152698_5É M_24h	0.102308	0.959008	290	0.999409
GTEx_Colon_Sigmoid_HT29_BRD.K96150242_5É M_24h	0.101926	0.95843	290	0.999409
GTEx_Colon_Sigmoid_HT29_BRD.K43025837_5É M_24h	0.101015	0.957027	290	0.999409
GTEx_Colon_Sigmoid_HT29_BRD.K52071480_5É M_24h	0.101018	0.957032	290	0.999409
GTEx_Colon_Sigmoid_HT29_BRD.K50388960_5É M_24h	0.100267	0.955847	290	0.999409
GTEx_Colon_Sigmoid_HT29_BRD.K31411295_5É M_24h	0.102017	0.958568	290	0.999409
GTEx_Colon_Sigmoid_HT29_BRD.K56153762_5É M_24h	0.101134	0.957213	290	0.999409
GTEx_Colon_Sigmoid_HT29_BRD.K24893212_5É M_24h	0.0998875	0.955239	290	0.999409
GTEx_Colon_Sigmoid_HT29_BRD.K36627189_5É M_24h	0.102636	0.959498	290	0.999409
GTEx_Colon_Sigmoid_HT29_BRD.K55426263_5É M_24h	0.102449	0.959219	290	0.999409
GTEx_Colon_Sigmoid_HT29_BRD.K70210716_5É M_24h	0.101171	0.957271	290	0.999409
GTEx_Colon_Sigmoid_HT29_BRD.K26727724_5É M_24h	0.0999943	0.955411	290	0.999409
GTEx_Colon_Sigmoid_HT29_BRD.K98283674_5É M_24h	0.101103	0.957164	290	0.999409
GTEx_Colon_Sigmoid_HT29_BRD.K06911479_5É M_24h	0.100201	0.955742	290	0.999409
GTEx_Colon_Sigmoid_HT29_LY.294002_1É M_24h	0.10256	0.959385	290	0.999409
GTEx_Colon_Sigmoid_HT29_BRD.K94616516_10É M_24h	0.0998534	0.955184	290	0.999409
GTEx_Colon_Sigmoid_HT29_BRD.K80553643_10É M_24h	0.100492	0.956206	290	0.999409
GTEx_Colon_Sigmoid_HT29_BRD.K91461129_10É M_24h	0.102575	0.959408	290	0.999409
GTEx_Colon_Sigmoid_HT29_curcumin_500nM_24h	0.10221	0.95886	290	0.999409
GTEx_Colon_Sigmoid_HT29_MW.SHH.54_500nM_24h	0.100256	0.955831	290	0.999409
GTEx_Colon_Sigmoid_HT29_BRD.K93367411_1É M_24h	0.100858	0.956783	290	0.999409
GTEx_Colon_Sigmoid_HT29_BRD.K98645985_1.11É M_24h	0.102363	0.959091	290	0.999409
GTEx_Colon_Sigmoid_HT29_curcumin_11.11É M_24h	0.100072	0.955536	290	0.999409
GTEx_Colon_Sigmoid_HT29_BL003.049.HDAC3_0.12É M_24h	0.10249	0.95928	290	0.999409
GTEx_Colon_Transverse_HT29_BRD.K54906270_10É M_6h	0.0982495	0.955316	300	0.999409
GTEx_Colon_Transverse_HT29_budesonide_10É M_24h	0.100049	0.958185	300	0.999409
GTEx_Colon_Transverse_HT29_YO.2_10É M_6h	0.100584	0.95901	300	0.999409
GTEx_Colon_Transverse_HT29_GW.843682X_10É M_24h	0.0992788	0.956976	300	0.999409
GTEx_Colon_Transverse_HT29_BRD.A01999384_10É M_6h	0.0996957	0.957634	300	0.999409
GTEx_Colon_Transverse_HT29_BRD.K08438429_10É M_6h	0.099603	0.957489	300	0.999409
GTEx_Colon_Transverse_HT29_K784.3187_10É M_6h.1	0.0997612	0.957737	300	0.999409
GTEx_Colon_Transverse_HT29_aprepitant_10É M_6h	0.0991854	0.956828	300	0.999409
GTEx_Colon_Transverse_HT29_clofibric.acid_10É M_6h	0.100198	0.958416	300	0.999409
GTEx_Colon_Transverse_HT29_BRD.K08293924_5É M_24h	0.0982477	0.955313	300	0.999409
GTEx_Colon_Transverse_HT29_BRD.K79947405_5É M_24h	0.0987838	0.956184	300	0.999409
GTEx_Colon_Transverse_HT29_BRD.K53359544_5É M_24h	0.099391	0.957154	300	0.999409
GTEx_Colon_Transverse_HT29_BRD.K59022317_5É M_24h	0.100446	0.958798	300	0.999409
GTEx_Colon_Transverse_HT29_BRD.K72443777_5É M_24h	0.099456	0.957257	300	0.999409
GTEx_Colon_Transverse_HT29_BRD.K72461570_5É M_24h	0.0987266	0.956092	300	0.999409
GTEx_Colon_Transverse_HT29_BRD.K94690761_5É M_24h	0.100519	0.958911	300	0.999409
GTEx_Colon_Transverse_HT29_BRD.K68735643_5É M_24h	0.10083	0.959384	300	0.999409
GTEx_Colon_Transverse_HT29_BRD.K28066515_5É M_24h	0.100418	0.958756	300	0.999409
GTEx_Colon_Transverse_HT29_BRD.K30697829_5É M_24h	0.0988601	0.956307	300	0.999409
GTEx_Colon_Transverse_HT29_BRD.K32931486_5É M_24h	0.100398	0.958725	300	0.999409
GTEx_Colon_Transverse_HT29_BRD.K53407305_5É M_24h	0.100011	0.958127	300	0.999409
GTEx_Colon_Transverse_HT29_BRD.K17890048_5É M_24h	0.100755	0.95927	300	0.999409
GTEx_Colon_Transverse_HT29_BRD.K93229898_5É M_24h	0.0989743	0.95649	300	0.999409
GTEx_Colon_Transverse_HT29_BRD.K29827452_5É M_24h	0.0989099	0.956387	300	0.999409
GTEx_Colon_Transverse_HT29_BRD.K50388099_5É M_24h	0.100393	0.958717	300	0.999409
GTEx_Colon_Transverse_HT29_BRD.K46732958_5É M_24h	0.0982649	0.955341	300	0.999409
GTEx_Colon_Transverse_HT29_BRD.K59204160_5É M_24h	0.0997283	0.957685	300	0.999409
GTEx_Colon_Transverse_HT29_BRD.K94014921_5É M_24h	0.0996828	0.957614	300	0.999409
GTEx_Colon_Transverse_HT29_BRD.K68223173_5É M_24h	0.10082	0.95937	300	0.999409
GTEx_Colon_Transverse_HT29_BRD.K64687628_5É M_24h	0.0986808	0.956018	300	0.999409
GTEx_Colon_Transverse_HT29_BRD.K22080587_10É M_24h	0.0982183	0.955265	300	0.999409
GTEx_Colon_Transverse_HT29_BRD.K67774729_3.33É M_24h	0.0993608	0.957106	300	0.999409
GTEx_Small_Intestine_Terminal_Ileum_HT29_fexofenadine_10É M_6h	0.13976	0.957037	152	0.999409
GTEx_Small_Intestine_Terminal_Ileum_HT29_sulfinpyrazone_10É M_24h	0.13877	0.955903	152	0.999409
GTEx_Small_Intestine_Terminal_Ileum_HT29_propentofylline_10É M_24h	0.14032	0.957668	152	0.999409
GTEx_Small_Intestine_Terminal_Ileum_HT29_hexylresorcinol_10É M_24h	0.141176	0.958618	152	0.999409
GTEx_Small_Intestine_Terminal_Ileum_HT29_chaetocin_100nM_6h	0.141499	0.958972	152	0.999409
GTEx_Small_Intestine_Terminal_Ileum_HT29_BRD.A56831909_10É M_24h	0.141193	0.958636	152	0.999409
GTEx_Small_Intestine_Terminal_Ileum_HT29_BRD.K23935793_10É M_24h	0.140808	0.958211	152	0.999409
GTEx_Small_Intestine_Terminal_Ileum_HT29_chlorphenamine_10É M_6h.2	0.140349	0.9577	152	0.999409
GTEx_Small_Intestine_Terminal_Ileum_HT29_sibutramine_10É M_6h.1	0.141569	0.959048	152	0.999409
GTEx_Small_Intestine_Terminal_Ileum_HT29_BRD.K78062244_10É M_6h.1	0.140142	0.957468	152	0.999409
GTEx_Small_Intestine_Terminal_Ileum_HT29_trichostatin.a_10É M_6h.14	0.141396	0.958859	152	0.999409
GTEx_Small_Intestine_Terminal_Ileum_HT29_BRD.K45437867_10É M_6h	0.142042	0.959561	152	0.999409
GTEx_Small_Intestine_Terminal_Ileum_HT29_BRD.K01140360_5É M_24h	0.14019	0.957522	152	0.999409
GTEx_Small_Intestine_Terminal_Ileum_HT29_vorinostat_500nM_24h	0.139351	0.956572	152	0.999409
GTEx_Small_Intestine_Terminal_Ileum_HT29_BRD.K70595737_5É M_24h	0.140005	0.957314	152	0.999409
GTEx_Small_Intestine_Terminal_Ileum_HT29_BRD.K04588345_5É M_24h	0.139037	0.956212	152	0.999409
GTEx_Small_Intestine_Terminal_Ileum_HT29_BRD.K06716139_5É M_24h	0.138857	0.956004	152	0.999409
GTEx_Small_Intestine_Terminal_Ileum_HT29_BRD.K30954716_5É M_24h	0.14203	0.959549	152	0.999409
GTEx_Small_Intestine_Terminal_Ileum_HT29_BRD.K06816133_5É M_24h	0.141929	0.959439	152	0.999409
GTEx_Small_Intestine_Terminal_Ileum_HT29_BRD.K62702428_5É M_24h	0.139923	0.957222	152	0.999409
GTEx_Small_Intestine_Terminal_Ileum_HT29_BRD.K74889969_5É M_24h	0.140526	0.957899	152	0.999409
GTEx_Small_Intestine_Terminal_Ileum_HT29_BRD.K85174275_5É M_24h	0.138677	0.955796	152	0.999409
GTEx_Small_Intestine_Terminal_Ileum_HT29_BRD.K03652504_5É M_24h	0.141954	0.959466	152	0.999409
GTEx_Small_Intestine_Terminal_Ileum_HT29_BRD.K94029810_5É M_24h	0.141938	0.959449	152	0.999409
GTEx_Small_Intestine_Terminal_Ileum_HT29_BRD.K21448715_5É M_24h	0.140356	0.957708	152	0.999409
GTEx_Small_Intestine_Terminal_Ileum_HT29_BRD.K44452237_5É M_24h	0.13842	0.955497	152	0.999409
GTEx_Small_Intestine_Terminal_Ileum_HT29_BRD.K49333293_5É M_24h	0.140108	0.95743	152	0.999409
GTEx_Small_Intestine_Terminal_Ileum_HT29_BRD.K60918127_5É M_24h	0.140195	0.957528	152	0.999409
GTEx_Small_Intestine_Terminal_Ileum_HT29_BRD.K79998171_5É M_24h	0.139857	0.957147	152	0.999409
GTEx_Small_Intestine_Terminal_Ileum_HT29_BRD.K04262969_5É M_24h	0.13859	0.955695	152	0.999409
GTEx_Small_Intestine_Terminal_Ileum_HT29_BRD.K58952483_5É M_24h	0.140455	0.957819	152	0.999409
GTEx_Small_Intestine_Terminal_Ileum_HT29_BRD.K45217009_5É M_24h	0.138329	0.955391	152	0.999409
GTEx_Small_Intestine_Terminal_Ileum_HT29_BRD.K75436517_5É M_24h	0.139611	0.956868	152	0.999409
GTEx_Small_Intestine_Terminal_Ileum_HT29_BRD.K44828732_5É M_24h	0.139969	0.957274	152	0.999409
GTEx_Small_Intestine_Terminal_Ileum_HT29_BRD.K79356120_5É M_24h	0.139834	0.957121	152	0.999409
GTEx_Small_Intestine_Terminal_Ileum_HT29_BRD.K14483137_5É M_24h	0.138533	0.955628	152	0.999409
GTEx_Small_Intestine_Terminal_Ileum_HT29_BRD.K39896319_5É M_24h	0.141138	0.958576	152	0.999409
GTEx_Small_Intestine_Terminal_Ileum_HT29_BRD.K48717457_5É M_24h	0.138729	0.955856	152	0.999409
GTEx_Small_Intestine_Terminal_Ileum_HT29_BRD.K52515416_5É M_24h	0.138517	0.95561	152	0.999409
GTEx_Small_Intestine_Terminal_Ileum_HT29_BRD.K42161310_10É M_24h	0.140147	0.957474	152	0.999409
GTEx_Small_Intestine_Terminal_Ileum_HT29_BRD.K54343811_1.11É M_24h	0.141793	0.959291	152	0.999409
GTEx_Small_Intestine_Terminal_Ileum_HT29_BRD.K98645985_0.12É M_24h	0.140328	0.957677	152	0.999409
GTEx_Small_Intestine_Terminal_Ileum_HT29_avrainvillamide.analog.4_10É M_24h	0.140802	0.958204	152	0.999409
GTEx_Small_Intestine_Terminal_Ileum_HT29_trequinsin_0.04É M_24h	0.141393	0.958856	152	0.999409
GTEx_Colon_Sigmoid_HT29_PF.431396_1.11um_24h	0.102438	0.959202	290	0.999409
GTEx_Colon_Sigmoid_HT29_PD.184352_1.11um_24h	0.102114	0.958715	290	0.999409
GTEx_Colon_Sigmoid_HT29_WYE.125132_0.12um_24h	0.100629	0.956422	290	0.999409
GTEx_Colon_Sigmoid_HT29_THZ.2.98.01_1.11um_24h	0.102212	0.958862	290	0.999409
GTEx_Colon_Sigmoid_HT29_ZSTK.474_10.0um_24h	0.100571	0.95633	290	0.999409
GTEx_Colon_Sigmoid_HT29_NPK76.II.72.1_10.0um_24h	0.100883	0.956821	290	0.999409
GTEx_Colon_Sigmoid_HT29_AGK.2_1.11um_24h	0.101569	0.957886	290	0.999409
GTEx_Colon_Sigmoid_HT29_GSK.429286A_0.37um_24h	0.100454	0.956146	290	0.999409
GTEx_Colon_Sigmoid_HT29_KIN001.242_0.12um_24h	0.100254	0.955828	290	0.999409
GTEx_Colon_Sigmoid_HT29_PF.573228_3.33um_24h	0.100932	0.956898	290	0.999409
GTEx_Colon_Sigmoid_HT29_GSK.1059615_10.0um_24h.5	0.0999524	0.955344	290	0.999409
GTEx_Colon_Sigmoid_HT29_ALW.II.38.3_10.0um_24h	0.101267	0.957419	290	0.999409
GTEx_Colon_Sigmoid_HT29_regorafenib_10.0um_24h	0.102115	0.958717	290	0.999409
GTEx_Colon_Sigmoid_HT29_17.hydroxyprogesterone.caproate_10.0um_24h	0.101439	0.957685	290	0.999409
GTEx_Colon_Sigmoid_HT29_dextromethorphan_3.33um_24h	0.1022	0.958845	290	0.999409
GTEx_Colon_Sigmoid_HT29_ZK.93423_1.11um_24h	0.102575	0.959408	290	0.999409
GTEx_Colon_Sigmoid_HT29_bifemelane_0.12um_24h	0.101453	0.957707	290	0.999409
GTEx_Colon_Sigmoid_HT29_prochlorperazine_0.04um_24h	0.102046	0.958612	290	0.999409
GTEx_Colon_Sigmoid_HT29_tafamidis.meglumine_0.12um_24h	0.101231	0.957364	290	0.999409
GTEx_Colon_Sigmoid_HT29_chlorthalidone_10.0um_24h	0.102381	0.959117	290	0.999409
GTEx_Colon_Sigmoid_HT29_2.iminobiotin_0.12um_24h	0.102352	0.959073	290	0.999409
GTEx_Colon_Sigmoid_HT29_azelaic.acid_0.04um_24h	0.101967	0.958493	290	0.999409
GTEx_Colon_Sigmoid_HT29_carvedilol_0.37um_24h	0.101018	0.957033	290	0.999409
GTEx_Colon_Sigmoid_HT29_eplerenone_0.12um_24h	0.10237	0.959101	290	0.999409
GTEx_Colon_Sigmoid_HT29_lirimilast_10.0um_24h	0.102682	0.959567	290	0.999409
GTEx_Colon_Sigmoid_HT29_brivanib_0.04um_24h.1	0.100482	0.95619	290	0.999409
GTEx_Colon_Sigmoid_HT29_ICI.185.282_0.37um_24h	0.102218	0.958872	290	0.999409
GTEx_Colon_Sigmoid_HT29_AZ.628_0.37um_24h.1	0.100404	0.956066	290	0.999409
GTEx_Colon_Sigmoid_HT29_fusidic.acid_1.11um_24h	0.100883	0.956822	290	0.999409
GTEx_Colon_Sigmoid_HT29_CGP.12177_3.33um_24h	0.102053	0.958622	290	0.999409
GTEx_Colon_Sigmoid_HT29_dopamine_1.11um_24h	0.102669	0.959547	290	0.999409
GTEx_Colon_Sigmoid_HT29_cytisine_0.12um_24h	0.101396	0.957619	290	0.999409
GTEx_Colon_Sigmoid_HT29_CB.10.277..free.acid._10.0um_24h	0.10185	0.958315	290	0.999409
GTEx_Colon_Sigmoid_HT29_ripasudil_10.0um_24h	0.102081	0.958665	290	0.999409
GTEx_Colon_Sigmoid_HT29_trilostane_0.37um_24h	0.102627	0.959485	290	0.999409
GTEx_Colon_Sigmoid_HT29_pirenoxine_0.04um_24h	0.101684	0.958061	290	0.999409
GTEx_Colon_Sigmoid_HT29_siguazodan_10.0um_24h	0.100637	0.956434	290	0.999409
GTEx_Colon_Sigmoid_HT29_fluticasone.propionate_3.33um_24h	0.10124	0.957378	290	0.999409
GTEx_Colon_Sigmoid_HT29_NXY.059_0.12um_24h	0.100863	0.95679	290	0.999409
GTEx_Colon_Sigmoid_HT29_pilocarpine_0.04um_24h	0.100462	0.956158	290	0.999409
GTEx_Colon_Sigmoid_HT29_zalcitabine_3.33um_24h	0.10267	0.959549	290	0.999409
GTEx_Colon_Sigmoid_HT29_teneligliptin_10.0um_24h	0.101532	0.957828	290	0.999409
GTEx_Colon_Sigmoid_HT29_fexofenadine_0.12um_24h	0.100075	0.955541	290	0.999409
GTEx_Colon_Sigmoid_HT29_crizotinib_0.37um_24h.1	0.102245	0.958912	290	0.999409
GTEx_Colon_Sigmoid_HT29_xaliproden_0.37um_24h	0.100632	0.956426	290	0.999409
GTEx_Colon_Sigmoid_HT29_chlorpromazine_1.11um_24h	0.101554	0.957862	290	0.999409
GTEx_Colon_Sigmoid_HT29_bazedoxifene_0.12um_24h	0.101059	0.957097	290	0.999409
GTEx_Colon_Sigmoid_HT29_desvenlafaxine_10.0um_24h	0.101417	0.957651	290	0.999409
GTEx_Colon_Sigmoid_HT29_AZD.5363_10.0um_24h	0.101266	0.957418	290	0.999409
GTEx_Colon_Sigmoid_HT29_taltirelin_3.33um_24h	0.101432	0.957675	290	0.999409
GTEx_Colon_Sigmoid_HT29_AV.608_0.12um_24h	0.101609	0.957946	290	0.999409
GTEx_Colon_Sigmoid_HT29_tanaproget_0.12um_24h	0.100423	0.956096	290	0.999409
GTEx_Colon_Sigmoid_HT29_etanidazole_0.12um_24h	0.100165	0.955684	290	0.999409
GTEx_Colon_Transverse_HT29_tozasertib_0.37um_24h	0.0996978	0.957637	300	0.999409
GTEx_Colon_Transverse_HT29_celastrol_3.33um_24h	0.0997116	0.957659	300	0.999409
GTEx_Colon_Transverse_HT29_aminoguanidine_0.37um_24h	0.100348	0.958648	300	0.999409
GTEx_Colon_Transverse_HT29_blonanserin_10.0um_24h	0.0994484	0.957245	300	0.999409
GTEx_Colon_Transverse_HT29_lucitanib_0.37um_24h	0.100949	0.959564	300	0.999409
GTEx_Colon_Transverse_HT29_AMG.208_3.33um_24h	0.0984774	0.955688	300	0.999409
GTEx_Colon_Transverse_HT29_oxfendazole_1.11um_24h	0.0987957	0.956203	300	0.999409
GTEx_Colon_Transverse_HT29_suprofen_0.04um_24h	0.0988394	0.956273	300	0.999409
GTEx_Colon_Transverse_HT29_SR.27897_0.37um_24h	0.0990495	0.956611	300	0.999409
GTEx_Colon_Transverse_HT29_AZD.1208_0.37um_24h	0.0988449	0.956282	300	0.999409
GTEx_Colon_Transverse_HT29_ABT.239_1.11um_24h	0.0990005	0.956532	300	0.999409
GTEx_Colon_Transverse_HT29_KW.2449_3.33um_24h.1	0.100529	0.958926	300	0.999409
GTEx_Colon_Transverse_HT29_racecadotril_0.04um_24h	0.0986697	0.956	300	0.999409
GTEx_Colon_Transverse_HT29_SR.57227A_10.0um_24h	0.100825	0.959376	300	0.999409
GTEx_Colon_Transverse_HT29_GDC.0980_10.0um_24h.1	0.100455	0.958812	300	0.999409
GTEx_Colon_Transverse_HT29_perampanel_0.12um_24h	0.0983837	0.955535	300	0.999409
GTEx_Colon_Transverse_HT29_ritonavir_0.37um_24h	0.100923	0.959525	300	0.999409
GTEx_Colon_Transverse_HT29_GSK.1070916_1.11um_24h.1	0.100094	0.958256	300	0.999409
GTEx_Colon_Transverse_HT29_AMG.487_0.04um_24h	0.0989864	0.95651	300	0.999409
GTEx_Colon_Transverse_HT29_bortezomib_20.0um_24h.108	0.099129	0.956738	300	0.999409
GTEx_Colon_Transverse_HT29_norgestrel_0.12um_24h	0.0988658	0.956316	300	0.999409
GTEx_Colon_Transverse_HT29_dronedarone_3.33um_24h	0.100704	0.959193	300	0.999409
GTEx_Colon_Transverse_HT29_tizanidine_1.11um_24h	0.0999564	0.958042	300	0.999409
GTEx_Colon_Transverse_HT29_tebipenem_3.33um_24h	0.0984646	0.955667	300	0.999409
GTEx_Colon_Transverse_HT29_pimozide_0.12um_24h	0.100898	0.959486	300	0.999409
GTEx_Colon_Transverse_HT29_DPCPX_0.37um_24h	0.0996649	0.957586	300	0.999409
GTEx_Colon_Transverse_HT29_tasisulam_3.33um_24h	0.100948	0.959562	300	0.999409
GTEx_Colon_Transverse_HT29_rabeprazole_1.11um_24h	0.100374	0.958687	300	0.999409
GTEx_Colon_Transverse_HT29_MK.1775_1.11um_24h.1	0.0996765	0.957604	300	0.999409
GTEx_Colon_Transverse_HT29_trifluridine_3.33um_24h	0.0985721	0.955842	300	0.999409
GTEx_Colon_Transverse_HT29_ixazomib.citrate_0.04um_24h	0.0985004	0.955725	300	0.999409
GTEx_Colon_Transverse_HT29_clofibrate_3.33um_24h	0.0999183	0.957982	300	0.999409
GTEx_Colon_Transverse_HT29_clomethiazole_0.37um_24h	0.100557	0.958968	300	0.999409
GTEx_Colon_Transverse_HT29_FK.888_3.33um_24h	0.098438	0.955624	300	0.999409
GTEx_Colon_Transverse_HT29_VTP.27999_1.11um_24h	0.0984803	0.955693	300	0.999409
GTEx_Colon_Transverse_HT29_tramiprosate_1.11um_24h	0.100773	0.959297	300	0.999409
GTEx_Colon_Transverse_HT29_rosuvastatin_0.12um_24h	0.0997449	0.957711	300	0.999409
GTEx_Colon_Transverse_HT29_BTS.54505_0.04um_24h	0.0995533	0.95741	300	0.999409
GTEx_Colon_Transverse_HT29_VX.222_0.37um_24h	0.100437	0.958784	300	0.999409
GTEx_Colon_Transverse_HT29_furosemide_3.33um_24h	0.09832	0.955431	300	0.999409
GTEx_Colon_Transverse_HT29_isradipine_0.37um_24h	0.0990765	0.956654	300	0.999409
GTEx_Colon_Transverse_HT29_bisoprolol_10.0um_24h	0.0998347	0.957852	300	0.999409
GTEx_Colon_Transverse_HT29_idalopirdine_0.37um_24h	0.100853	0.959419	300	0.999409
GTEx_Colon_Transverse_HT29_xaliproden_0.37um_24h	0.0996383	0.957544	300	0.999409
GTEx_Colon_Transverse_HT29_carbimazole_3.33um_24h	0.100667	0.959136	300	0.999409
GTEx_Colon_Transverse_HT29_GSK.461364_0.04um_24h.1	0.0983716	0.955515	300	0.999409
GTEx_Small_Intestine_Terminal_Ileum_HT29_pelitinib_0.12um_24h	0.140927	0.958344	152	0.999409
GTEx_Small_Intestine_Terminal_Ileum_HT29_NPK76.II.72.1_0.04um_24h	0.138931	0.956089	152	0.999409
GTEx_Small_Intestine_Terminal_Ileum_HT29_KIN001.055_10.0um_24h	0.138248	0.955296	152	0.999409
GTEx_Small_Intestine_Terminal_Ileum_HT29_selegiline_10.0um_24h	0.138532	0.955628	152	0.999409
GTEx_Small_Intestine_Terminal_Ileum_HT29_ramelteon_0.12um_24h	0.140002	0.95731	152	0.999409
GTEx_Small_Intestine_Terminal_Ileum_HT29_adoprazine_10.0um_24h	0.140057	0.957372	152	0.999409
GTEx_Small_Intestine_Terminal_Ileum_HT29_mianserin_0.37um_24h	0.138638	0.955751	152	0.999409
GTEx_Small_Intestine_Terminal_Ileum_HT29_marimastat_0.37um_24h	0.140137	0.957463	152	0.999409
GTEx_Small_Intestine_Terminal_Ileum_HT29_ABT.239_0.04um_24h	0.140453	0.957817	152	0.999409
GTEx_Small_Intestine_Terminal_Ileum_HT29_irinotecan_0.12um_24h	0.141376	0.958837	152	0.999409
GTEx_Small_Intestine_Terminal_Ileum_HT29_flecainide_3.33um_24h	0.141931	0.959441	152	0.999409
GTEx_Small_Intestine_Terminal_Ileum_HT29_varespladib_0.12um_24h	0.138347	0.955412	152	0.999409
GTEx_Small_Intestine_Terminal_Ileum_HT29_eplerenone_0.12um_24h	0.141703	0.959194	152	0.999409
GTEx_Small_Intestine_Terminal_Ileum_HT29_calpeptin_10.0um_24h	0.138541	0.955638	152	0.999409
GTEx_Small_Intestine_Terminal_Ileum_HT29_YM.155_0.04um_24h	0.139165	0.956358	152	0.999409
GTEx_Small_Intestine_Terminal_Ileum_HT29_fluorometholone_3.33um_24h	0.139529	0.956774	152	0.999409
GTEx_Small_Intestine_Terminal_Ileum_HT29_tasquinimod_10.0um_24h	0.14088	0.958291	152	0.999409
GTEx_Small_Intestine_Terminal_Ileum_HT29_isbufylline_3.33um_24h	0.139758	0.957034	152	0.999409
GTEx_Small_Intestine_Terminal_Ileum_HT29_acecainide_0.12um_24h	0.141607	0.95909	152	0.999409
GTEx_Small_Intestine_Terminal_Ileum_HT29_naftopidil_0.12um_24h	0.140369	0.957723	152	0.999409
GTEx_Small_Intestine_Terminal_Ileum_HT29_fidaxomicin_0.04um_24h	0.14148	0.958951	152	0.999409
GTEx_Small_Intestine_Terminal_Ileum_HT29_losmapimod_0.37um_24h	0.138303	0.955361	152	0.999409
GTEx_Small_Intestine_Terminal_Ileum_HT29_NF.449_3.33um_24h	0.141552	0.959029	152	0.999409
GTEx_Small_Intestine_Terminal_Ileum_HT29_trehalose_0.04um_24h	0.138235	0.95528	152	0.999409
GTEx_Small_Intestine_Terminal_Ileum_HT29_Ro.4987655_0.04um_24h	0.138177	0.955213	152	0.999409
GTEx_Small_Intestine_Terminal_Ileum_HT29_milrinone_0.04um_24h	0.141422	0.958887	152	0.999409
GTEx_Small_Intestine_Terminal_Ileum_HT29_EMD.53998_3.33um_24h	0.139236	0.956441	152	0.999409
GTEx_Small_Intestine_Terminal_Ileum_HT29_nalbuphine_1.11um_24h	0.141812	0.959313	152	0.999409
GTEx_Small_Intestine_Terminal_Ileum_HT29_moxifloxacin_1.11um_24h	0.140014	0.957324	152	0.999409
GTEx_Small_Intestine_Terminal_Ileum_HT29_bezafibrate_10.0um_24h	0.141283	0.958736	152	0.999409
GTEx_Small_Intestine_Terminal_Ileum_HT29_amantadine_1.11um_24h	0.13909	0.956272	152	0.999409
GTEx_Small_Intestine_Terminal_Ileum_HT29_betrixaban_10.0um_24h	0.14147	0.95894	152	0.999409
GTEx_Small_Intestine_Terminal_Ileum_HT29_trapidil_0.12um_24h	0.139939	0.957239	152	0.999409
GTEx_Colon_Sigmoid_LOVO_emetine_500nM_6h	0.100682	0.956506	290	0.999409
GTEx_Colon_Sigmoid_LOVO_tyrphostin.AG.1478_60É M_6h	0.100448	0.956135	290	0.999409
GTEx_Colon_Transverse_LOVO_QS.11_10É M_6h	0.100822	0.959372	300	0.999409
GTEx_Colon_Transverse_LOVO_NVP.AUY922_10É M_6h	0.0987334	0.956103	300	0.999409
GTEx_Colon_Transverse_LOVO_tivozanib_10É M_6h	0.0993521	0.957092	300	0.999409
GTEx_Small_Intestine_Terminal_Ileum_LOVO_nitrendipine_10É M_6h	0.140318	0.957666	152	0.999409
GTEx_Small_Intestine_Terminal_Ileum_LOVO_BRD.K59036917_10É M_6h	0.140504	0.957874	152	0.999409
GTEx_Colon_Sigmoid_MDST8_chloroquine_10É M_6h	0.100762	0.956631	290	0.999409
GTEx_Colon_Sigmoid_MDST8_FK.866_100nM_6h	0.100812	0.95671	290	0.999409
GTEx_Colon_Transverse_MDST8_fluoropyruvate_40É M_6h	0.0993312	0.957059	300	0.999409
GTEx_Small_Intestine_Terminal_Ileum_MDST8_BRD.K05402890_500nM_6h	0.140764	0.958163	152	0.999409
GTEx_Small_Intestine_Terminal_Ileum_MDST8_TW.37_10É M_6h	0.140844	0.958251	152	0.999409
GTEx_Small_Intestine_Terminal_Ileum_MDST8_BRD.K59036917_10É M_6h	0.139459	0.956694	152	0.999409
GTEx_Colon_Sigmoid_NCIH508_fostamatinib_10É M_6h	0.101194	0.957306	290	0.999409
GTEx_Colon_Sigmoid_NCIH508_bisindolylmaleimide_10É M_6h	0.101593	0.957922	290	0.999409
GTEx_Colon_Sigmoid_NCIH508_GW.843682X_10É M_6h	0.101635	0.957986	290	0.999409
GTEx_Small_Intestine_Terminal_Ileum_NCIH508_AICA.ribonucleotide_10É M_6h	0.142041	0.959561	152	0.999409
GTEx_Small_Intestine_Terminal_Ileum_NCIH508_AS.605240_10É M_6h	0.139327	0.956544	152	0.999409
GTEx_Colon_Sigmoid_RKO_RLM.2.12_10É M_6h	0.102285	0.958973	290	0.999409
GTEx_Colon_Transverse_RKO_phorbol.12.myristate.13.acetate_10É M_6h	0.0997827	0.957771	300	0.999409
GTEx_Colon_Transverse_RKO_sildenafil_100É M_6h	0.0996529	0.957567	300	0.999409
GTEx_Colon_Sigmoid_SNU1040_gossypol_10É M_6h	0.100155	0.955669	290	0.999409
GTEx_Colon_Sigmoid_SNU1040_NU.1025_10É M_6h	0.100213	0.955761	290	0.999409
GTEx_Colon_Sigmoid_SNU1040_BRD.K89329876_40É M_6h	0.101368	0.957576	290	0.999409
GTEx_Colon_Transverse_SNU1040_phenoxazine_10É M_6h	0.0995888	0.957466	300	0.999409
GTEx_Small_Intestine_Terminal_Ileum_SNU1040_mesoridazine_10É M_6h	0.139512	0.956755	152	0.999409
GTEx_Small_Intestine_Terminal_Ileum_SNU1040_BRD.A24054354_10É M_6h	0.140532	0.957904	152	0.999409
GTEx_Colon_Transverse_SNUC4_tolazamide_10É M_6h	0.0991255	0.956732	300	0.999409
GTEx_Small_Intestine_Terminal_Ileum_SNUC4_YK.4279_10É M_6h	0.140104	0.957426	152	0.999409
GTEx_Small_Intestine_Terminal_Ileum_SNUC4_NSC.23766_100É M_6h	0.140571	0.957948	152	0.999409
GTEx_Small_Intestine_Terminal_Ileum_SNUC4_BRD.K78716413_10É M_6h	0.14202	0.959537	152	0.999409
GTEx_Colon_Sigmoid_SNUC5_7b.cis_10É M_6h	0.102084	0.95867	290	0.999409
GTEx_Colon_Transverse_SNUC5_GW.405833_40É M_6h	0.100822	0.959372	300	0.999409
GTEx_Small_Intestine_Terminal_Ileum_SNUC5_serdemetan_10É M_6h	0.141039	0.958467	152	0.999409
GTEx_Small_Intestine_Terminal_Ileum_SNUC5_BRD.K71726959_100É M_6h	0.141772	0.959269	152	0.999409
GTEx_Small_Intestine_Terminal_Ileum_SNUC5_lonidamine_100É M_6h	0.141189	0.958633	152	0.999409
GTEx_Colon_Sigmoid_SW480_rotenone_500nM_6h	0.102529	0.959338	290	0.999409
GTEx_Colon_Sigmoid_SW480_calcitriol_1É M_6h	0.100717	0.956561	290	0.999409
GTEx_Colon_Sigmoid_SW480_NSC.632839_10É M_6h	0.100876	0.95681	290	0.999409
GTEx_Colon_Transverse_SW480_cytochalasin.b_10É M_6h	0.0981683	0.955183	300	0.999409
GTEx_Colon_Transverse_SW480_TPCA.1_10É M_6h	0.098552	0.955809	300	0.999409
GTEx_Small_Intestine_Terminal_Ileum_SW480_darinaparsin_10É M_6h	0.138385	0.955457	152	0.999409
GTEx_Colon_Sigmoid_SW620_fluspirilene_5É M_6h	0.100504	0.956224	290	0.999409
GTEx_Whole_Blood_CD34_BRD.K63513868_10É M_6h	0.0854282	0.958729	414	0.999409
GTEx_Cells_EBV-transformed_lymphocytes_CD34_idelalisib_3.33um_24h	0.138103	0.956186	154	0.999409
GTEx_Cells_EBV-transformed_lymphocytes_CD34_veliparib_0.04um_24h	0.140796	0.959219	154	0.999409
GTEx_Cells_EBV-transformed_lymphocytes_CD34_GSK.1059615_0.12um_24h.1	0.139733	0.958042	154	0.999409
GTEx_Spleen_CD34_XMD.885_1.11um_24h	0.107555	0.957967	259	0.999409
GTEx_Spleen_CD34_XMD.885_0.37um_24h	0.107137	0.957358	259	0.999409
GTEx_Spleen_CD34_JWE.035_0.04um_24h	0.106116	0.95584	259	0.999409
GTEx_Whole_Blood_CD34_sirolimus_10.0um_24h.1	0.0846533	0.957313	414	0.999409
GTEx_Whole_Blood_CD34_PFI.1_0.04um_24h	0.0849557	0.95787	414	0.999409
GTEx_Whole_Blood_CD34_AZ.20_0.12um_24h	0.0836021	0.955329	414	0.999409
GTEx_Whole_Blood_CD34_rigosertib_0.04um_24h	0.084912	0.95779	414	0.999409
GTEx_Spleen_JURKAT_COL.3_100nM_24h	0.108322	0.959068	259	0.999409
GTEx_Whole_Blood_JURKAT_BRD.K00640357_500nM_24h.1	0.0843729	0.956791	414	0.999409
GTEx_Whole_Blood_JURKAT_tert.butylhydroquinone_3É M_6h	0.0835852	0.955297	414	0.999409
GTEx_Cells_EBV-transformed_lymphocytes_JURKAT_KIN001.270_1.11um_24h	0.139725	0.958033	154	0.999409
GTEx_Cells_EBV-transformed_lymphocytes_JURKAT_NVP.BGJ398_1.11um_24h	0.140831	0.959256	154	0.999409
GTEx_Whole_Blood_JURKAT_XMD.885_0.04um_24h	0.0854056	0.958688	414	0.999409
GTEx_Spleen_NOMO1_tipifarnib_10É M_6h	0.10625	0.956043	259	0.999409
GTEx_Whole_Blood_PL21_BMS.299897_10É M_6h	0.0842437	0.956549	414	0.999409
GTEx_Whole_Blood_PL21_TW.37_10É M_6h	0.0858134	0.959419	414	0.999409
GTEx_Cells_EBV-transformed_lymphocytes_SKM1_STK.064652_10É M_6h	0.138754	0.956935	154	0.999409
GTEx_Cells_EBV-transformed_lymphocytes_SKM1_VER.155008_10É M_6h	0.137466	0.955443	154	0.999409
GTEx_Spleen_SKM1_rosiglitazone_80É M_6h	0.105841	0.955424	259	0.999409
GTEx_Spleen_SKM1_T.5345967_100É M_6h	0.106394	0.956258	259	0.999409
GTEx_Spleen_SKM1_SRT.1720_10É M_6h	0.106367	0.956217	259	0.999409
GTEx_Spleen_SKM1_elesclomol_10É M_6h	0.107573	0.957995	259	0.999409
GTEx_Whole_Blood_SKM1_orteronel_40É M_6h	0.0851046	0.958143	414	0.999409
GTEx_Whole_Blood_SKM1_dexamethasone_10É M_6h	0.0856456	0.95912	414	0.999409
GTEx_Spleen_THP1_AZD.8055_10É M_6h	0.107363	0.957689	259	0.999409
GTEx_Spleen_THP1_ZM.336372_100É M_6h	0.107825	0.958358	259	0.999409
GTEx_Spleen_THP1_kinetin.riboside_10É M_6h	0.107418	0.957769	259	0.999409
GTEx_Whole_Blood_THP1_TUL_XIX002_1É M_24h	0.0854659	0.958797	414	0.999409
GTEx_Cells_EBV-transformed_lymphocytes_U937_BRD.A72796238_1É M_24h	0.140065	0.958413	154	0.999409
GTEx_Cells_EBV-transformed_lymphocytes_U937_BRD.A95504714_500nM_24h	0.139342	0.957603	154	0.999409
GTEx_Cells_EBV-transformed_lymphocytes_U937_iloprost_10É M_24h.1	0.139998	0.958338	154	0.999409
GTEx_Cells_EBV-transformed_lymphocytes_U937_SN.38_500nM_6h	0.137239	0.955176	154	0.999409
GTEx_Cells_EBV-transformed_lymphocytes_U937_BRD.K78716413_10É M_6h	0.137346	0.955302	154	0.999409
GTEx_Spleen_U937_BRD.K47084999_500nM_24h	0.106846	0.95693	259	0.999409
GTEx_Whole_Blood_U937_calcitriol_3É M_24h	0.0855607	0.958968	414	0.999409
GTEx_Whole_Blood_U937_UTMB.00042_1É M_6h	0.0853891	0.958659	414	0.999409
GTEx_Whole_Blood_U937_selumetinib_80É M_6h	0.0847601	0.95751	414	0.999409
GTEx_Whole_Blood_U937_tipifarnib_10É M_6h	0.0852154	0.958344	414	0.999409
GTEx_Cells_EBV-transformed_lymphocytes_WSUDLCL2_chloroquine_10É M_6h	0.138122	0.956208	154	0.999409
GTEx_Cells_EBV-transformed_lymphocytes_WSUDLCL2_etomoxir_90É M_6h	0.140665	0.959075	154	0.999409
GTEx_Cells_EBV-transformed_lymphocytes_WSUDLCL2_clonidine_10É M_6h	0.140621	0.959026	154	0.999409
GTEx_Spleen_WSUDLCL2_navitoclax_10É M_6h	0.106698	0.956711	259	0.999409
GTEx_Spleen_WSUDLCL2_tamoxifen_30É M_6h	0.106865	0.956959	259	0.999409
GTEx_Whole_Blood_WSUDLCL2_SID.26681509_90É M_6h	0.0848198	0.957621	414	0.999409
GTEx_Liver_HEPG2_ipratropium_10É M_6h	0.127421	0.955864	180	0.999409
GTEx_Liver_HEPG2_2..5..dideoxyadenosine_10É M_6h	0.128431	0.95712	180	0.999409
GTEx_Liver_HEPG2_BRD.K79414420_10É M_6h	0.12922	0.958081	180	0.999409
GTEx_Liver_HEPG2_BRD.K56307118_10É M_6h	0.126921	0.955231	180	0.999409
GTEx_Liver_HEPG2_BRD.K37393297_10É M_6h	0.130056	0.959082	180	0.999409
GTEx_Liver_HEPG2_BRD.K60965159_10É M_6h	0.129723	0.958686	180	0.999409
GTEx_Liver_HEPG2_dexrazoxane_10É M_6h	0.127795	0.956332	180	0.999409
GTEx_Liver_HEPG2_mifepristone_10É M_6h.1	0.128387	0.957066	180	0.999409
GTEx_Liver_HEPG2_BRD.K91781484_10É M_6h	0.12836	0.957032	180	0.999409
GTEx_Liver_PHH_BRD.K76882924_10É M_24h	0.127824	0.956369	180	0.999409
GTEx_Liver_PHH_vorinostat_10É M_24h	0.127397	0.955834	180	0.999409
GTEx_Liver_PHH_rivaroxaban_10É M_24h	0.129787	0.958762	180	0.999409
GTEx_Liver_PHH_phenolphthalein_10É M_24h	0.128748	0.957509	180	0.999409
GTEx_Liver_PHH_BE.2254_10É M_24h	0.128434	0.957124	180	0.999409
GTEx_Liver_PHH_gitoxigenin_10É M_24h	0.128818	0.957594	180	0.999409
GTEx_Liver_PHH_ZM.241385_10É M_24h	0.126935	0.955248	180	0.999409
GTEx_Lung_A549_trequinsin_10É M_24h	0.0793216	0.957249	471	0.999409
GTEx_Lung_A549_triamcinolone_10É M_6h.1	0.0804097	0.959358	471	0.999409
GTEx_Lung_A549_triprolidine_10É M_6h	0.0800746	0.958717	471	0.999409
GTEx_Lung_A549_BRD.K02313433_10É M_6h	0.0789316	0.956472	471	0.999409
GTEx_Lung_A549_BRD.K54470384_10É M_6h	0.0805126	0.959553	471	0.999409
GTEx_Lung_A549_BRD.K42489623_10É M_24h	0.0796556	0.957905	471	0.999409
GTEx_Lung_A549_BRD.K86905031_10É M_6h	0.078946	0.956501	471	0.999409
GTEx_Lung_A549_BRD.K98896788_10É M_6h	0.0786886	0.955982	471	0.999409
GTEx_Lung_A549_5.methoxytryptamine_10É M_6h	0.0802721	0.959096	471	0.999409
GTEx_Lung_A549_BRD.K57457519_10É M_6h	0.0796803	0.957954	471	0.999409
GTEx_Lung_A549_BRD.K70646792_10É M_6h	0.0798791	0.95834	471	0.999409
GTEx_Lung_A549_quetiapine_10É M_6h	0.0802739	0.959099	471	0.999409
GTEx_Lung_A549_BRD.K78701355_10É M_6h	0.0789712	0.956551	471	0.999409
GTEx_Lung_A549_BRD.K42687792_10É M_24h	0.0800843	0.958736	471	0.999409
GTEx_Lung_A549_L.2167_10É M_24h	0.0796013	0.957799	471	0.999409
GTEx_Lung_A549_voriconazole_10É M_6h.1	0.0796483	0.957891	471	0.999409
GTEx_Lung_A549_safinamide_10É M_6h	0.0786778	0.95596	471	0.999409
GTEx_Lung_A549_betaxolol_10É M_6h.1	0.0785613	0.955724	471	0.999409
GTEx_Lung_A549_triclosan_10É M_6h	0.0792555	0.957118	471	0.999409
GTEx_Lung_A549_mometasone_10É M_24h	0.079396	0.957396	471	0.999409
GTEx_Lung_A549_MNITMT_10É M_24h	0.0800923	0.958751	471	0.999409
GTEx_Lung_A549_diazoxide_10É M_24h.1	0.0794999	0.9576	471	0.999409
GTEx_Lung_A549_nortriptyline_10É M_24h	0.0804813	0.959494	471	0.999409
GTEx_Lung_A549_BRD.K57678861_10É M_24h	0.079404	0.957412	471	0.999409
GTEx_Lung_A549_BRD.K33045404_10É M_6h	0.080282	0.959115	471	0.999409
GTEx_Lung_A549_PCI.34051_10É M_6h	0.0799785	0.958532	471	0.999409
GTEx_Lung_A549_BRD.K90970920_10É M_6h	0.0801981	0.958954	471	0.999409
GTEx_Lung_A549_SD.6.035.A2_10É M_6h	0.0786596	0.955923	471	0.999409
GTEx_Lung_A549_primidone_10É M_6h.1	0.0787273	0.95606	471	0.999409
GTEx_Lung_A549_dapsone_10É M_6h	0.0799968	0.958568	471	0.999409
GTEx_Lung_A549_BRD.K51595563_5É M_24h	0.0800173	0.958607	471	0.999409
GTEx_Lung_A549_BRD.K82558986_5É M_24h	0.0803784	0.959298	471	0.999409
GTEx_Lung_A549_BRD.K89298751_5É M_24h	0.0794821	0.957565	471	0.999409
GTEx_Lung_A549_BRD.K95798815_5É M_24h	0.0800283	0.958628	471	0.999409
GTEx_Lung_A549_BRD.K34786682_5É M_24h	0.0798438	0.958272	471	0.999409
GTEx_Lung_A549_BRD.K84691165_5É M_24h	0.0804192	0.959376	471	0.999409
GTEx_Lung_A549_BRD.K18982118_5É M_24h	0.0784579	0.955513	471	0.999409
GTEx_Lung_A549_BRD.K31829694_5É M_24h	0.0792913	0.957189	471	0.999409
GTEx_Lung_A549_BRD.K54432046_5É M_24h	0.079673	0.957939	471	0.999409
GTEx_Lung_A549_BRD.K95919017_5É M_24h	0.078881	0.95637	471	0.999409
GTEx_Lung_A549_BRD.K18483660_5É M_24h	0.0795964	0.95779	471	0.999409
GTEx_Lung_A549_BRD.K56763965_5É M_24h	0.0801135	0.958792	471	0.999409
GTEx_Lung_A549_BRD.K31183432_5É M_24h	0.0802406	0.959036	471	0.999409
GTEx_Lung_A549_BRD.K39550135_5É M_24h	0.0801886	0.958936	471	0.999409
GTEx_Lung_A549_BRD.K52719892_5É M_24h	0.0796095	0.957815	471	0.999409
GTEx_Lung_A549_BRD.K00172657_5É M_24h	0.0789238	0.956456	471	0.999409
GTEx_Lung_A549_BRD.K61004012_5É M_24h	0.0797552	0.958099	471	0.999409
GTEx_Lung_A549_BRD.K39613698_5É M_24h	0.0799964	0.958567	471	0.999409
GTEx_Lung_A549_BRD.K40098720_5É M_24h	0.0788461	0.9563	471	0.999409
GTEx_Lung_A549_BRD.K48005755_5É M_24h	0.0788349	0.956278	471	0.999409
GTEx_Lung_A549_BRD.K88180879_5É M_24h	0.0784689	0.955535	471	0.999409
GTEx_Lung_A549_BRD.K89953543_5É M_24h	0.078721	0.956048	471	0.999409
GTEx_Lung_A549_BRD.K04288183_5É M_24h	0.0799311	0.958441	471	0.999409
GTEx_Lung_A549_BRD.K87341885_5É M_24h	0.078425	0.955446	471	0.999409
GTEx_Lung_A549_BRD.K03608142_5É M_24h	0.0804256	0.959388	471	0.999409
GTEx_Lung_A549_BRD.K19868817_5É M_24h	0.0794946	0.95759	471	0.999409
GTEx_Lung_A549_BRD.K28698886_5É M_24h	0.0787843	0.956175	471	0.999409
GTEx_Lung_A549_BRD.K84705102_5É M_24h	0.0797005	0.957993	471	0.999409
GTEx_Lung_A549_BRD.K20315727_5É M_24h	0.0787823	0.956171	471	0.999409
GTEx_Lung_A549_BRD.K50037482_5É M_24h	0.0798104	0.958207	471	0.999409
GTEx_Lung_A549_BRD.K04418684_5É M_24h	0.0802426	0.959039	471	0.999409
GTEx_Lung_A549_BRD.K86457545_5É M_24h	0.0800942	0.958755	471	0.999409
GTEx_Lung_A549_BRD.K10064333_5É M_24h	0.0783296	0.95525	471	0.999409
GTEx_Lung_A549_BRD.K88961159_5É M_24h	0.0788102	0.956228	471	0.999409
GTEx_Lung_A549_BRD.K25979847_5É M_24h	0.0792655	0.957138	471	0.999409
GTEx_Lung_A549_BRD.K24656059_10É M_24h	0.0793435	0.957292	471	0.999409
GTEx_Lung_A549_BRD.K01737880_1nM_6h.1	0.0787485	0.956103	471	0.999409
GTEx_Lung_A549_AKT.inhibitor.IV_10nM_6h.1	0.0790368	0.956683	471	0.999409
GTEx_Lung_A549_PJ.34_3É M_24h	0.0783688	0.955331	471	0.999409
GTEx_Lung_A549_DR.2313_10nM_24h.1	0.079222	0.957052	471	0.999409
GTEx_Lung_A549_avrainvillamide.analog.3_10É M_24h	0.0789071	0.956423	471	0.999409
GTEx_Lung_A549_FL.HDAC.025_3.33É M_24h	0.0800976	0.958762	471	0.999409
GTEx_Lung_A549_raloxifene_0.04É M_24h.3	0.0784433	0.955483	471	0.999409
GTEx_Lung_A549_raloxifene_0.12É M_24h.3	0.0803943	0.959329	471	0.999409
GTEx_Lung_A549_SB.590885_10.0um_24h	0.0803799	0.959301	471	0.999409
GTEx_Lung_A549_OSI.027_0.37um_24h	0.0801515	0.958865	471	0.999409
GTEx_Lung_A549_OSI.027_2.0um_6h.2	0.0804497	0.959434	471	0.999409
GTEx_Lung_A549_BIX.01294_10.0um_6h.2	0.0800839	0.958735	471	0.999409
GTEx_Lung_CORL23_RITA_10É M_6h	0.080479	0.959489	471	0.999409
GTEx_Lung_CORL23_PRL.3.inhibitor.I_40É M_6h	0.0785156	0.95563	471	0.999409
GTEx_Lung_CORL23_BRD.K76188144_100É M_6h	0.0796126	0.957821	471	0.999409
GTEx_Lung_DV90_15.delta.prostaglandin.j2_10É M_6h	0.0795234	0.957647	471	0.999409
GTEx_Lung_H1299_epigallocatechin_90É M_6h	0.0799065	0.958393	471	0.999409
GTEx_Lung_HCC515_ODQ_10É M_24h	0.0785681	0.955737	471	0.999409
GTEx_Lung_HCC515_AQ.RA741_10É M_24h	0.0783607	0.955314	471	0.999409
GTEx_Lung_HCC515_flumetasone_10É M_24h	0.0793081	0.957222	471	0.999409
GTEx_Lung_HCC515_remacemide_10É M_6h	0.0801473	0.958857	471	0.999409
GTEx_Lung_HCC515_dexamethasone_10É M_24h.1	0.0790539	0.956717	471	0.999409
GTEx_Lung_HCC515_deoxyandirobin_10É M_6h	0.0804299	0.959396	471	0.999409
GTEx_Lung_HCC515_ethinyl.estradiol_10É M_6h	0.0799932	0.958561	471	0.999409
GTEx_Lung_HCC515_hydroxytacrine.maleate..r.s._10É M_6h	0.0793599	0.957325	471	0.999409
GTEx_Lung_HCC515_phorbol.12.myristate.13.acetate_10É M_24h	0.0792348	0.957077	471	0.999409
GTEx_Lung_HCC515_BRD.K39507792_10É M_6h	0.0801243	0.958813	471	0.999409
GTEx_Lung_HCC515_BRD.K08325710_10É M_6h	0.0803541	0.959252	471	0.999409
GTEx_Lung_HCC515_BRD.K18726304_10É M_6h	0.0790515	0.956712	471	0.999409
GTEx_Lung_HCC515_synephrine_10É M_6h	0.0803626	0.959268	471	0.999409
GTEx_Lung_HCC515_BRD.K65774694_10É M_6h	0.0805306	0.959587	471	0.999409
GTEx_Lung_HCC515_BRD.K47764688_10É M_6h	0.079443	0.957489	471	0.999409
GTEx_Lung_HCC515_SB.203580_10É M_6h.1	0.0795899	0.957777	471	0.999409
GTEx_Lung_HCC515_BRD.K42006476_10É M_6h	0.0800117	0.958596	471	0.999409
GTEx_Lung_HCC515_nomifensine_10É M_6h	0.0802481	0.95905	471	0.999409
GTEx_Lung_HCC515_gemfibrozil_10É M_6h.1	0.0804352	0.959406	471	0.999409
GTEx_Lung_HCC515_clomifene_1.11É M_24h	0.0805308	0.959587	471	0.999409
GTEx_Lung_HCC515_BRD.K57064803_10É M_24h	0.078945	0.956499	471	0.999409
GTEx_Lung_HCC515_BRD.K64024097_10É M_24h	0.080331	0.959208	471	0.999409
GTEx_Lung_HCC515_PF.543_0.04É M_24h	0.080202	0.958962	471	0.999409
GTEx_Lung_HCC515_dienestrol_3.33É M_24h	0.0802602	0.959073	471	0.999409
GTEx_Lung_HCC515_LY.294002_1É M_6h	0.0789293	0.956467	471	0.999409
GTEx_Lung_HCC515_SB.590885_3.33um_24h	0.0784294	0.955455	471	0.999409
GTEx_Lung_HCC515_KIN001.043_10.0um_24h	0.0791366	0.956882	471	0.999409
GTEx_Lung_HCC515_OSI.027_0.12um_24h	0.0790938	0.956796	471	0.999409
GTEx_Lung_HCC515_SGI.1776_0.12um_24h	0.079353	0.957311	471	0.999409
GTEx_Lung_HCC515_cabozantinib_3.33um_24h	0.0800351	0.958641	471	0.999409
GTEx_Lung_HCC515_SB.525334_1.11um_24h	0.0803053	0.959159	471	0.999409
GTEx_Lung_HCC515_PD.0325901_3.33um_24h.2	0.0803059	0.95916	471	0.999409
GTEx_Lung_HCC515_MK.1775_1.11um_24h	0.0797841	0.958156	471	0.999409
GTEx_Lung_HCC515_PD.0325901_0.12um_24h.3	0.0784761	0.95555	471	0.999409
GTEx_Lung_HCC515_AZ.20_0.04um_24h	0.0804625	0.959458	471	0.999409
GTEx_Lung_HCC515_AZD.7762_1.11um_24h.1	0.0783404	0.955272	471	0.999409
GTEx_Lung_HCC515_KIN001.242_0.04um_24h	0.078967	0.956543	471	0.999409
GTEx_Lung_HCC515_PD.0325901_10.0um_24h.4	0.0798884	0.958358	471	0.999409
GTEx_Lung_NCIH1836_PF.04217903_40É M_6h	0.078963	0.956535	471	0.999409
GTEx_Lung_NCIH2073_PX.12_30É M_6h	0.07941	0.957423	471	0.999409
GTEx_Lung_NCIH596_TW.37_10É M_6h	0.0792391	0.957085	471	0.999409
GTEx_Lung_NCIH596_BRD.K92980438_100É M_6h	0.0802126	0.958982	471	0.999409
GTEx_Lung_NCIH596_atorvastatin_10É M_6h	0.0795672	0.957732	471	0.999409
GTEx_Lung_SKLU1_methylene.blue_10É M_6h	0.0788158	0.956239	471	0.999409
GTEx_Lung_SKLU1_Ro.28.1675_100É M_6h	0.0784812	0.95556	471	0.999409
GTEx_Lung_SKLU1_quiflapon_80É M_6h	0.0792802	0.957167	471	0.999409
GTEx_Lung_T3M10_quiflapon_80É M_6h	0.0785438	0.955688	471	0.999409
GTEx_Lung_T3M10_CAM.9.027.3_10É M_6h	0.0782901	0.955169	471	0.999409
GTEx_Lung_T3M10_loperamide_10É M_6h	0.0801328	0.958829	471	0.999409
GTEx_Lung_T3M10_BRD.K89329876_40É M_6h	0.0783046	0.955199	471	0.999409
GTEx_Cells_Transformed_fibroblasts_A673_L.690330_10É M_6h	0.0772142	0.957563	499	0.999409
GTEx_Muscle_Skeletal_A673_penfluridol_30É M_6h	0.0769562	0.957196	500	0.999409
GTEx_Cells_Transformed_fibroblasts_SKB_BRD.K16290432_10É M_24h	0.0765252	0.95615	499	0.999409
GTEx_Cells_Transformed_fibroblasts_SKB_BRD.K42091312_10É M_24h	0.0761794	0.955427	499	0.999409
GTEx_Cells_Transformed_fibroblasts_SKB_ST.4029573_10É M_24h	0.0763666	0.95582	499	0.999409
GTEx_Cells_Transformed_fibroblasts_SKB_mexiletine_10É M_24h	0.0760997	0.955259	499	0.999409
GTEx_Cells_Transformed_fibroblasts_SKB_triamterene_10É M_24h	0.076333	0.95575	499	0.999409
GTEx_Cells_Transformed_fibroblasts_SKB_GW.9508_10É M_24h	0.0768026	0.956724	499	0.999409
GTEx_Cells_Transformed_fibroblasts_SKB_PHTPP_10É M_24h	0.0765444	0.95619	499	0.999409
GTEx_Cells_Transformed_fibroblasts_SKB_PCA.4248_10É M_24h	0.076256	0.955588	499	0.999409
GTEx_Cells_Transformed_fibroblasts_SKB_chloroquine_10É M_24h	0.0773248	0.957786	499	0.999409
GTEx_Cells_Transformed_fibroblasts_SKB_FTase.inhibitor.B581_10É M_24h	0.0781916	0.959504	499	0.999409
GTEx_Cells_Transformed_fibroblasts_SKB_ARP.101_10É M_24h	0.0770392	0.957208	499	0.999409
GTEx_Muscle_Skeletal_SKB_cytochalasin.d_10É M_24h	0.0760016	0.955213	500	0.999409
GTEx_Muscle_Skeletal_SKB_prochlorperazine_10É M_24h	0.0776739	0.95864	500	0.999409
GTEx_Muscle_Skeletal_SKB_mycophenolate.mofetil_10É M_24h	0.0775665	0.958426	500	0.999409
GTEx_Muscle_Skeletal_SKB_irinotecan_10É M_24h	0.0763857	0.95602	500	0.999409
GTEx_Muscle_Skeletal_SKB_EHNA_10É M_24h	0.0771845	0.95766	500	0.999409
GTEx_Muscle_Skeletal_SKB_isoxsuprine_10É M_24h	0.076084	0.955387	500	0.999409
GTEx_Muscle_Skeletal_SKB_ozagrel_10É M_24h	0.0771463	0.957582	500	0.999409
GTEx_Muscle_Skeletal_SKB_YM.298198_10É M_24h	0.076898	0.957077	500	0.999409
GTEx_Muscle_Skeletal_SKB_3.6.dimethoxyflavone_10É M_24h	0.0777617	0.958814	500	0.999409
GTEx_Cells_Transformed_fibroblasts_SKL_XMD.892_0.12um_24h	0.0777803	0.958696	499	0.999409
GTEx_Muscle_Skeletal_SKL_A.66_1.11um_24h	0.0770261	0.957338	500	0.999409
GTEx_Muscle_Skeletal_SKL_sunitinib_0.37um_24h	0.0775796	0.958452	500	0.999409
GTEx_Muscle_Skeletal_SKL_PD.0325901_0.04um_24h.1	0.0777944	0.958878	500	0.999409
GTEx_Muscle_Skeletal_SKL_SYK.inhibitor_0.12um_24h	0.078124	0.959525	500	0.999409
GTEx_Cells_Transformed_fibroblasts_SKL.C_QL.XI.92_0.12um_24h	0.0772836	0.957703	499	0.999409
GTEx_Cells_Transformed_fibroblasts_SKL.C_NVP.BHG712_0.04um_24h	0.0781561	0.959435	499	0.999409
GTEx_Muscle_Skeletal_SKL.C_tanespimycin_10.0um_24h	0.0759885	0.955185	500	0.999409
GTEx_Muscle_Skeletal_SKL.C_PD.0325901_0.37um_24h	0.0763272	0.955898	500	0.999409
GTEx_Muscle_Skeletal_SKL.C_tranylcypromine_3.33um_24h	0.0774082	0.95811	500	0.999409
GTEx_Muscle_Skeletal_SKL.C_dasatinib_0.12um_24h.2	0.0780521	0.959385	500	0.999409
GTEx_Muscle_Skeletal_SKL.C_CC.401_0.04um_24h	0.0765017	0.956261	500	0.999409
GTEx_Ovary_COV644_cyclosporin.a_10É M_6h	0.139861	0.955548	149	0.999409
GTEx_Ovary_COV644_lovastatin_40É M_6h	0.14079	0.956609	149	0.999409
GTEx_Ovary_EFO27_loperamide_10É M_6h	0.14187	0.957817	149	0.999409
GTEx_Ovary_OV7_rotenone_500nM_6h	0.141831	0.957774	149	0.999409
GTEx_Ovary_OV7_glibenclamide_10É M_6h	0.142025	0.957988	149	0.999409
GTEx_Ovary_OV7_resveratrol_10É M_6h	0.142998	0.95905	149	0.999409
GTEx_Ovary_RMGI_BRD.K30064966_10É M_6h	0.140445	0.956218	149	0.999409
GTEx_Ovary_TYKNU_FK.866_100nM_6h	0.139921	0.955617	149	0.999409
GTEx_Pancreas_YAPC_aminoguanidine_0.12um_24h	0.0960985	0.957682	323	0.999409
GTEx_Pancreas_YAPC_ostarine_1.11um_24h	0.0947593	0.955459	323	0.999409
GTEx_Pancreas_YAPC_fdcyd_0.37um_24h	0.0957772	0.957157	323	0.999409
GTEx_Pancreas_YAPC_AMG.208_3.33um_24h	0.0955822	0.956836	323	0.999409
GTEx_Pancreas_YAPC_ABT.239_0.12um_24h	0.0958534	0.957282	323	0.999409
GTEx_Pancreas_YAPC_grazoprevir_0.04um_24h	0.0968544	0.958897	323	0.999409
GTEx_Pancreas_YAPC_I.BET.762_0.12um_24h	0.0971041	0.959292	323	0.999409
GTEx_Pancreas_YAPC_3.amino.benzamide_0.12um_24h	0.0966149	0.958515	323	0.999409
GTEx_Pancreas_YAPC_D.4476_3.33um_24h	0.0966547	0.958579	323	0.999409
GTEx_Pancreas_YAPC_alectinib_1.11um_24h	0.0949023	0.955701	323	0.999409
GTEx_Pancreas_YAPC_darapladib_10.0um_24h	0.0966024	0.958495	323	0.999409
GTEx_Pancreas_YAPC_pidotimod_1.11um_24h	0.0956732	0.956986	323	0.999409
GTEx_Pancreas_YAPC_paclitaxel_0.12um_24h	0.096989	0.95911	323	0.999409
GTEx_Pancreas_YAPC_mozavaptan_3.33um_24h	0.0965204	0.958364	323	0.999409
GTEx_Pancreas_YAPC_AZD.9668_3.33um_24h	0.0952999	0.956367	323	0.999409
GTEx_Pancreas_YAPC_eugenol_0.12um_24h	0.0970128	0.959148	323	0.999409
GTEx_Pancreas_YAPC_troglitazone_1.11um_24h	0.0950798	0.955999	323	0.999409
GTEx_Pancreas_YAPC_CPI.613_3.33um_24h	0.0952815	0.956337	323	0.999409
GTEx_Pancreas_YAPC_fusidic.acid_0.04um_24h	0.0953217	0.956404	323	0.999409
GTEx_Pancreas_YAPC_colchicine_1.11um_24h	0.0948855	0.955672	323	0.999409
GTEx_Pancreas_YAPC_olaparib_1.11um_24h	0.0946898	0.955341	323	0.999409
GTEx_Pancreas_YAPC_aphidicolin_3.33um_24h	0.0970881	0.959267	323	0.999409
GTEx_Pancreas_YAPC_inositol_0.04um_24h	0.0955183	0.95673	323	0.999409
GTEx_Pancreas_YAPC_lerisetron_0.12um_24h	0.0959682	0.95747	323	0.999409
GTEx_Pancreas_YAPC_lomerizine_0.04um_24h	0.0957793	0.95716	323	0.999409
GTEx_Pancreas_YAPC_sarsagenin_1.6um_24h	0.0952348	0.956259	323	0.999409
GTEx_Pancreas_YAPC_GSK.2636771_1.11um_24h	0.0951161	0.95606	323	0.999409
GTEx_Pancreas_YAPC_tetracaine_0.37um_24h	0.095841	0.957262	323	0.999409
GTEx_Pancreas_YAPC_podophyllotoxin_0.12um_24h	0.095642	0.956934	323	0.999409
GTEx_Pancreas_YAPC_palovarotene_0.12um_24h	0.0947885	0.955508	323	0.999409
GTEx_Pancreas_YAPC_neratinib_0.37um_24h	0.0950818	0.956003	323	0.999409
GTEx_Pancreas_YAPC_phorbol.myristate.acetate_0.1um_24h	0.0969193	0.959	323	0.999409
GTEx_Pancreas_YAPC_dihydroergotamine_10.0um_24h	0.0965751	0.958451	323	0.999409
GTEx_Pancreas_YAPC_MD.920_5.77um_24h	0.0963193	0.95804	323	0.999409
GTEx_Prostate_LNCAP_THZ.2.98.01_1.11um_3h	0.147309	0.9559	135	0.999409
GTEx_Prostate_LNCAP_geldanamycin_0.37um_3h	0.148084	0.95674	135	0.999409
GTEx_Prostate_PC3_malonoben_10É M_24h	0.146818	0.955362	135	0.999409
GTEx_Prostate_PC3_duloxetine_10É M_24h	0.147365	0.955961	135	0.999409
GTEx_Prostate_PC3_hydrocortisone.acetate_10É M_24h	0.147838	0.956475	135	0.999409
GTEx_Prostate_PC3_BRD.K90826279_20É M_6h	0.150757	0.959537	135	0.999409
GTEx_Prostate_PC3_BRD.A06664848_10É M_24h	0.149396	0.958132	135	0.999409
GTEx_Prostate_PC3_BRD.K54674709_10É M_24h	0.147184	0.955764	135	0.999409
GTEx_Prostate_PC3_BIX.02188_10É M_24h	0.150017	0.958778	135	0.999409
GTEx_Prostate_PC3_triciribine_10É M_24h.2	0.148667	0.957363	135	0.999409
GTEx_Prostate_PC3_calcitriol_10É M_6h.2	0.150021	0.958782	135	0.999409
GTEx_Prostate_PC3_dapsone_10É M_6h	0.150297	0.959066	135	0.999409
GTEx_Prostate_PC3_bupivacaine_10É M_24h	0.148408	0.957086	135	0.999409
GTEx_Prostate_PC3_citalopram_10É M_6h.3	0.149113	0.957835	135	0.999409
GTEx_Prostate_PC3_trioxsalen_10É M_6h.1	0.14855	0.957238	135	0.999409
GTEx_Prostate_PC3_propranolol_10É M_6h.1	0.14847	0.957153	135	0.999409
GTEx_Prostate_PC3_oxaprozin_10É M_6h.2	0.148926	0.957637	135	0.999409
GTEx_Prostate_PC3_beclometasone_10É M_6h.1	0.148886	0.957594	135	0.999409
GTEx_Prostate_PC3_BRD.K31290665_5É M_24h	0.14706	0.955628	135	0.999409
GTEx_Prostate_PC3_BRD.K71555338_5É M_24h	0.149157	0.957881	135	0.999409
GTEx_Prostate_PC3_BRD.K55077180_5É M_24h	0.147411	0.956012	135	0.999409
GTEx_Prostate_PC3_BRD.K65715788_5É M_24h	0.15016	0.958925	135	0.999409
GTEx_Prostate_PC3_BRD.K75666689_5É M_24h	0.148721	0.95742	135	0.999409
GTEx_Prostate_PC3_BRD.K53315742_5É M_24h	0.147011	0.955574	135	0.999409
GTEx_Prostate_PC3_SD.6.035.B4_5É M_24h	0.146954	0.955512	135	0.999409
GTEx_Prostate_PC3_SA.1920013_5É M_24h	0.149865	0.95862	135	0.999409
GTEx_Prostate_PC3_BRD.K80204570_5É M_24h	0.148882	0.95759	135	0.999409
GTEx_Prostate_PC3_BRD.K79090110_5É M_24h	0.147665	0.956287	135	0.999409
GTEx_Prostate_PC3_BRD.K95608631_5É M_24h	0.148289	0.95696	135	0.999409
GTEx_Prostate_PC3_BRD.K71479066_5É M_24h	0.150421	0.959193	135	0.999409
GTEx_Prostate_PC3_BRD.K71672626_5É M_24h	0.150182	0.958948	135	0.999409
GTEx_Prostate_PC3_BRD.K45319408_5É M_24h	0.148876	0.957584	135	0.999409
GTEx_Prostate_PC3_BRD.K88819433_5É M_24h	0.15025	0.959018	135	0.999409
GTEx_Prostate_PC3_BRD.K25682970_5É M_24h	0.148377	0.957054	135	0.999409
GTEx_Prostate_PC3_BRD.K52913754_5É M_24h	0.149611	0.958356	135	0.999409
GTEx_Prostate_PC3_BRD.K76390333_5É M_24h	0.150296	0.959066	135	0.999409
GTEx_Prostate_PC3_BRD.K14628187_10É M_6h	0.148848	0.957554	135	0.999409
GTEx_Prostate_PC3_BRD.K65037509_10É M_6h	0.149078	0.957798	135	0.999409
GTEx_Prostate_PC3_BRD.K56243496_10É M_24h	0.149701	0.95845	135	0.999409
GTEx_Prostate_PC3_BRD.A08658758_10É M_24h	0.149023	0.95774	135	0.999409
GTEx_Prostate_PC3_sirolimus_0.12É M_24h	0.150104	0.958868	135	0.999409
GTEx_Prostate_PC3_gemcitabine_10É M_24h.1	0.147733	0.956361	135	0.999409
GTEx_Prostate_PC3_tivozanib_10.0um_24h	0.14947	0.958208	135	0.999409
GTEx_Prostate_PC3_resveratrol_0.12um_24h	0.148967	0.95768	135	0.999409
GTEx_Prostate_PC3_tranylcypromine_0.04um_24h	0.148262	0.956931	135	0.999409
GTEx_Prostate_PC3_1271738.62.5_12.0um_6h	0.147314	0.955906	135	0.999409
GTEx_Prostate_PC3_RGFP.966_3.5um_6h	0.146811	0.955354	135	0.999409
GTEx_Prostate_PC3_licochalcone.a_0.12um_24h	0.149811	0.958564	135	0.999409
GTEx_Prostate_PC3_cefdinir_0.04um_24h	0.149335	0.958068	135	0.999409
GTEx_Prostate_PC3_JTC.801_3.33um_24h	0.147738	0.956366	135	0.999409
GTEx_Prostate_PC3_BCI.540_0.37um_24h	0.149645	0.958392	135	0.999409
GTEx_Prostate_PC3_fluorouracil_0.37um_24h	0.149192	0.957917	135	0.999409
GTEx_Prostate_PC3_norfloxacin_10.0um_24h	0.150023	0.958784	135	0.999409
GTEx_Prostate_PC3_ganciclovir_10.0um_24h	0.149687	0.958435	135	0.999409
GTEx_Prostate_PC3_amineptine_3.33um_24h	0.148579	0.957269	135	0.999409
GTEx_Prostate_PC3_buparlisib_10.0um_24h.1	0.150152	0.958917	135	0.999409
GTEx_Prostate_PC3_PI.103_0.37um_24h.1	0.149628	0.958374	135	0.999409
GTEx_Prostate_PC3_lirimilast_0.04um_24h	0.150611	0.959388	135	0.999409
GTEx_Prostate_PC3_amlexanox_0.04um_24h	0.147145	0.955721	135	0.999409
GTEx_Prostate_PC3_pentamidine_0.12um_24h	0.148077	0.956732	135	0.999409
GTEx_Prostate_PC3_picolinic.acid_10.07um_24h	0.150194	0.95896	135	0.999409
GTEx_Prostate_PC3_histamine_0.37um_24h	0.147406	0.956006	135	0.999409
GTEx_Prostate_PC3_PX.12_10.0um_24h	0.149689	0.958438	135	0.999409
GTEx_Prostate_PC3_cyproterone.acetate_0.37um_24h	0.149861	0.958616	135	0.999409
GTEx_Prostate_PC3_deoxycholic.acid_0.12um_24h	0.147333	0.955927	135	0.999409
GTEx_Prostate_PC3_selumetinib_1.11um_24h.1	0.148584	0.957275	135	0.999409
GTEx_Prostate_PC3_dacomitinib_0.37um_24h.1	0.146972	0.955532	135	0.999409
GTEx_Prostate_PC3_lorcaserin_1.11um_24h	0.149201	0.957927	135	0.999409
GTEx_Prostate_PC3_AS.605240_1.11um_24h.1	0.150595	0.959372	135	0.999409
GTEx_Prostate_PC3_dipyridamole_0.37um_24h	0.148148	0.956808	135	0.999409
GTEx_Prostate_PC3_afatinib_0.12um_24h.1	0.150199	0.958965	135	0.999409
GTEx_Prostate_PC3_proglumide_10.0um_24h	0.147601	0.956218	135	0.999409
GTEx_Prostate_PC3_talnetant_1.11um_24h	0.150067	0.958829	135	0.999409
GTEx_Prostate_PC3_faropenem_1.11um_24h	0.148267	0.956936	135	0.999409
GTEx_Prostate_PC3_fipronil_0.37um_24h	0.14846	0.957142	135	0.999409
GTEx_Prostate_PC3_pilocarpine_0.04um_24h	0.14895	0.957662	135	0.999409
GTEx_Prostate_PC3_CP.724714_0.04um_24h.1	0.146788	0.955329	135	0.999409
GTEx_Prostate_PC3_vidarabine_0.04um_24h	0.149594	0.958339	135	0.999409
GTEx_Prostate_PC3_pralatrexate_1.11um_24h	0.150765	0.959545	135	0.999409
GTEx_Prostate_PC3_clenbuterol_3.33um_24h	0.149257	0.957986	135	0.999409
GTEx_Prostate_PC3_tyrphostin.1_10.0um_24h	0.148328	0.957001	135	0.999409
GTEx_Prostate_PC3_hesperidin_0.37um_24h	0.149767	0.958519	135	0.999409
GTEx_Prostate_VCAP_betulinic.acid_10É M_6h	0.146711	0.955244	135	0.999409
GTEx_Prostate_VCAP_AG.490_10É M_24h.1	0.149774	0.958526	135	0.999409
GTEx_Prostate_VCAP_rimexolone_10É M_24h	0.146978	0.955538	135	0.999409
GTEx_Prostate_VCAP_mycophenolate.mofetil_10É M_24h	0.146996	0.955558	135	0.999409
GTEx_Prostate_VCAP_BRD.K48924007_10É M_6h	0.150557	0.959333	135	0.999409
GTEx_Prostate_VCAP_PIK.75_10É M_24h	0.148228	0.956894	135	0.999409
GTEx_Prostate_VCAP_bendroflumethiazide_10É M_24h.1	0.148252	0.95692	135	0.999409
GTEx_Prostate_VCAP_BRD.K91813753_5É M_6h	0.150343	0.959113	135	0.999409
GTEx_Prostate_VCAP_BRD.K03289154_5É M_6h	0.149948	0.958706	135	0.999409
GTEx_Prostate_VCAP_BRD.K40692824_5É M_6h	0.148699	0.957396	135	0.999409
GTEx_Prostate_VCAP_BRD.K19472114_5É M_6h	0.15045	0.959223	135	0.999409
GTEx_Prostate_VCAP_BRD.K24975719_5É M_6h	0.148067	0.956722	135	0.999409
GTEx_Prostate_VCAP_BRD.K89137409_5É M_6h	0.148416	0.957095	135	0.999409
GTEx_Prostate_VCAP_BRD.K80649837_5É M_6h	0.150301	0.959071	135	0.999409
GTEx_Prostate_VCAP_BRD.K60343011_5É M_24h	0.146945	0.955502	135	0.999409
GTEx_Prostate_VCAP_BRD.K23378122_5É M_6h	0.147218	0.955801	135	0.999409
GTEx_Prostate_VCAP_BRD.K30316035_5É M_6h	0.15017	0.958935	135	0.999409
GTEx_Prostate_VCAP_BRD.K30478013_5É M_6h	0.150796	0.959577	135	0.999409
GTEx_Prostate_VCAP_BRD.K94672699_5É M_6h	0.147789	0.956422	135	0.999409
GTEx_Prostate_VCAP_BRD.K70633610_5É M_24h	0.148052	0.956706	135	0.999409
GTEx_Prostate_VCAP_BRD.K84104483_5É M_6h	0.148497	0.957181	135	0.999409
GTEx_Prostate_VCAP_BRD.K13428252_5É M_24h	0.147723	0.956351	135	0.999409
GTEx_Prostate_VCAP_BRD.K48703433_5É M_6h	0.150255	0.959023	135	0.999409
GTEx_Prostate_VCAP_BRD.K68095812_5É M_6h	0.150479	0.959253	135	0.999409
GTEx_Prostate_VCAP_BRD.K76988892_5É M_6h	0.148172	0.956834	135	0.999409
GTEx_Prostate_VCAP_BRD.K10225826_5É M_6h	0.148431	0.957111	135	0.999409
GTEx_Prostate_VCAP_BRD.K84832762_5É M_6h	0.149709	0.958458	135	0.999409
GTEx_Prostate_VCAP_BRD.K25498394_5É M_24h	0.147653	0.956274	135	0.999409
GTEx_Prostate_VCAP_BRD.K84935204_5É M_24h	0.147992	0.95664	135	0.999409
GTEx_Prostate_VCAP_BRD.K31449336_5É M_6h	0.146711	0.955244	135	0.999409
GTEx_Prostate_VCAP_BRD.K12251642_5É M_24h	0.147857	0.956496	135	0.999409
GTEx_Prostate_VCAP_BRD.K53783288_5É M_24h	0.149279	0.958009	135	0.999409
GTEx_Prostate_VCAP_BRD.K58761147_5É M_6h	0.15055	0.959326	135	0.999409
GTEx_Prostate_VCAP_BRD.K04577097_5É M_24h	0.147617	0.956236	135	0.999409
GTEx_Prostate_VCAP_BRD.K42752188_5É M_24h	0.148934	0.957646	135	0.999409
GTEx_Prostate_VCAP_BRD.K48659337_5É M_24h	0.149048	0.957765	135	0.999409
GTEx_Prostate_VCAP_BRD.K90132168_5É M_6h	0.150465	0.959238	135	0.999409
GTEx_Prostate_VCAP_BRD.K01055635_5É M_24h	0.147453	0.956057	135	0.999409
GTEx_Prostate_VCAP_BRD.K71540580_5É M_6h	0.149401	0.958137	135	0.999409
GTEx_Prostate_VCAP_BRD.K14659422_5É M_6h	0.148396	0.957074	135	0.999409
GTEx_Prostate_VCAP_BRD.K95138368_5É M_6h	0.148733	0.957433	135	0.999409
GTEx_Prostate_VCAP_BRD.K18337230_5É M_24h	0.149245	0.957973	135	0.999409
GTEx_Prostate_VCAP_BRD.K99958302_5É M_6h	0.150395	0.959167	135	0.999409
GTEx_Prostate_VCAP_BRD.K50204028_30É M_24h	0.149048	0.957765	135	0.999409
GTEx_Prostate_VCAP_BRD.K79080366_10É M_24h	0.149592	0.958336	135	0.999409
GTEx_Prostate_VCAP_BRD.K24348220_10É M_6h	0.14876	0.957461	135	0.999409
GTEx_Prostate_VCAP_etoposide_500nM_6h	0.150243	0.95901	135	0.999409
GTEx_Prostate_VCAP_BRD.K66703091_10É M_6h	0.147548	0.95616	135	0.999409
GTEx_Prostate_VCAP_BRD.K50160200_10É M_6h	0.149745	0.958496	135	0.999409
GTEx_Skin_Not_Sun_Exposed_Suprapubic_A375_famciclovir_10É M_6h	0.0818382	0.958724	451	0.999409
GTEx_Skin_Not_Sun_Exposed_Suprapubic_A375_erythromycin.ethylsuccinate_10É M_6h	0.0815021	0.958088	451	0.999409
GTEx_Skin_Not_Sun_Exposed_Suprapubic_A375_AG.99_10É M_24h	0.0807753	0.956685	451	0.999409
GTEx_Skin_Not_Sun_Exposed_Suprapubic_A375_lomatin_10É M_6h	0.0805795	0.9563	451	0.999409
GTEx_Skin_Not_Sun_Exposed_Suprapubic_A375_BRD.K33743361_10É M_24h	0.0821861	0.959375	451	0.999409
GTEx_Skin_Not_Sun_Exposed_Suprapubic_A375_BRD.K77690805_10É M_6h	0.0818323	0.958713	451	0.999409
GTEx_Skin_Not_Sun_Exposed_Suprapubic_A375_L.694247_10É M_6h	0.0813976	0.957888	451	0.999409
GTEx_Skin_Not_Sun_Exposed_Suprapubic_A375_tomelukast_10É M_6h.1	0.0803039	0.955755	451	0.999409
GTEx_Skin_Not_Sun_Exposed_Suprapubic_A375_alvocidib_10É M_6h	0.0802475	0.955642	451	0.999409
GTEx_Skin_Not_Sun_Exposed_Suprapubic_A375_SA.432998_10É M_6h	0.0802667	0.955681	451	0.999409
GTEx_Skin_Not_Sun_Exposed_Suprapubic_A375_BRD.K53437983_5É M_24h	0.0821416	0.959292	451	0.999409
GTEx_Skin_Not_Sun_Exposed_Suprapubic_A375_BRD.K89675250_5É M_24h	0.0809066	0.956941	451	0.999409
GTEx_Skin_Not_Sun_Exposed_Suprapubic_A375_BRD.K50218765_5É M_24h	0.0802222	0.955592	451	0.999409
GTEx_Skin_Not_Sun_Exposed_Suprapubic_A375_BRD.K83836941_5É M_24h	0.0801044	0.955356	451	0.999409
GTEx_Skin_Not_Sun_Exposed_Suprapubic_A375_BRD.K62600822_5É M_24h	0.0812933	0.957689	451	0.999409
GTEx_Skin_Not_Sun_Exposed_Suprapubic_A375_BRD.K08936794_5É M_24h	0.0821194	0.95925	451	0.999409
GTEx_Skin_Not_Sun_Exposed_Suprapubic_A375_BRD.K24123159_5É M_24h	0.0802759	0.955699	451	0.999409
GTEx_Skin_Not_Sun_Exposed_Suprapubic_A375_BRD.K04577097_5É M_24h	0.0819147	0.958868	451	0.999409
GTEx_Skin_Not_Sun_Exposed_Suprapubic_A375_BRD.K43568193_5É M_24h	0.0812134	0.957535	451	0.999409
GTEx_Skin_Not_Sun_Exposed_Suprapubic_A375_BRD.K48054407_5É M_24h	0.0818483	0.958743	451	0.999409
GTEx_Skin_Not_Sun_Exposed_Suprapubic_A375_BRD.K71045429_5É M_24h	0.081193	0.957496	451	0.999409
GTEx_Skin_Not_Sun_Exposed_Suprapubic_A375_BRD.K87252271_5É M_24h	0.0800404	0.955228	451	0.999409
GTEx_Skin_Not_Sun_Exposed_Suprapubic_A375_BRD.K06731779_5É M_24h	0.0800631	0.955273	451	0.999409
GTEx_Skin_Not_Sun_Exposed_Suprapubic_A375_BRD.K11577993_5É M_24h	0.0815467	0.958173	451	0.999409
GTEx_Skin_Not_Sun_Exposed_Suprapubic_A375_BRD.K45627302_5É M_24h	0.081193	0.957496	451	0.999409
GTEx_Skin_Not_Sun_Exposed_Suprapubic_A375_BRD.K81019664_5É M_24h	0.0800796	0.955306	451	0.999409
GTEx_Skin_Not_Sun_Exposed_Suprapubic_A375_BRD.K89122409_5É M_24h	0.0811215	0.957358	451	0.999409
GTEx_Skin_Not_Sun_Exposed_Suprapubic_A375_BRD.K67215204_5É M_24h	0.0815605	0.958199	451	0.999409
GTEx_Skin_Not_Sun_Exposed_Suprapubic_A375_BRD.K71515738_5É M_24h	0.0806923	0.956522	451	0.999409
GTEx_Skin_Not_Sun_Exposed_Suprapubic_A375_BRD.K15973523_10É M_24h	0.0809206	0.956968	451	0.999409
GTEx_Skin_Not_Sun_Exposed_Suprapubic_A375_BRD.K61894884_0.37É M_24h	0.0806201	0.95638	451	0.999409
GTEx_Skin_Not_Sun_Exposed_Suprapubic_A375_BRD.K61894884_3.33É M_24h	0.0811326	0.957379	451	0.999409
GTEx_Skin_Not_Sun_Exposed_Suprapubic_A375_FL.HDAC.025_3.33É M_24h	0.0803665	0.955879	451	0.999409
GTEx_Skin_Sun_Exposed_Lower_leg_A375_erythrosine_10É M_6h	0.0728444	0.957488	560	0.999409
GTEx_Skin_Sun_Exposed_Lower_leg_A375_ketotifen_10É M_6h	0.073093	0.958019	560	0.999409
GTEx_Skin_Sun_Exposed_Lower_leg_A375_heliotrine_10É M_6h	0.0727041	0.957186	560	0.999409
GTEx_Skin_Sun_Exposed_Lower_leg_A375_haloperidol_10É M_6h	0.072409	0.956545	560	0.999409
GTEx_Skin_Sun_Exposed_Lower_leg_A375_VU.0420364.1_10É M_24h	0.0729288	0.957669	560	0.999409
GTEx_Skin_Sun_Exposed_Lower_leg_A375_midodrine_10É M_6h.1	0.0738426	0.959587	560	0.999409
GTEx_Skin_Sun_Exposed_Lower_leg_A375_BRD.K70433089_5É M_24h	0.0719379	0.955506	560	0.999409
GTEx_Skin_Sun_Exposed_Lower_leg_A375_vorinostat_100nM_24h.4	0.0725175	0.956782	560	0.999409
GTEx_Skin_Sun_Exposed_Lower_leg_A375_BRD.K97001739_5É M_24h	0.072539	0.956828	560	0.999409
GTEx_Skin_Sun_Exposed_Lower_leg_A375_BRD.K99115033_5É M_24h	0.0733192	0.958497	560	0.999409
GTEx_Skin_Sun_Exposed_Lower_leg_A375_BRD.K80213755_5É M_24h	0.0733552	0.958573	560	0.999409
GTEx_Skin_Sun_Exposed_Lower_leg_A375_BRD.K77425389_5É M_24h	0.0734828	0.95884	560	0.999409
GTEx_Skin_Sun_Exposed_Lower_leg_A375_BRD.K20099363_5É M_24h	0.0730743	0.957979	560	0.999409
GTEx_Skin_Sun_Exposed_Lower_leg_A375_BRD.K12411600_5É M_24h	0.0722644	0.956228	560	0.999409
GTEx_Skin_Sun_Exposed_Lower_leg_A375_BRD.K43703651_5É M_24h	0.0718905	0.955401	560	0.999409
GTEx_Skin_Sun_Exposed_Lower_leg_A375_BRD.K78483792_5É M_24h	0.0737779	0.959454	560	0.999409
GTEx_Skin_Sun_Exposed_Lower_leg_A375_BRD.K83826027_5É M_24h	0.0727127	0.957204	560	0.999409
GTEx_Skin_Sun_Exposed_Lower_leg_A375_BRD.K35400569_5É M_24h	0.0720725	0.955805	560	0.999409
GTEx_Skin_Sun_Exposed_Lower_leg_A375_BRD.K58439833_5É M_24h	0.0736314	0.95915	560	0.999409
GTEx_Skin_Sun_Exposed_Lower_leg_A375_BRD.K18747403_5É M_24h	0.0727923	0.957376	560	0.999409
GTEx_Skin_Sun_Exposed_Lower_leg_A375_BRD.K22149853_5É M_24h	0.0733683	0.9586	560	0.999409
GTEx_Skin_Sun_Exposed_Lower_leg_A375_BRD.K67653084_5É M_24h	0.0730009	0.957823	560	0.999409
GTEx_Skin_Sun_Exposed_Lower_leg_A375_BRD.K70669970_5É M_24h	0.0737306	0.959356	560	0.999409
GTEx_Skin_Sun_Exposed_Lower_leg_A375_BRD.K82195532_5É M_24h	0.0737181	0.95933	560	0.999409
GTEx_Skin_Sun_Exposed_Lower_leg_A375_BRD.K74415279_5É M_24h	0.0736116	0.959109	560	0.999409
GTEx_Skin_Sun_Exposed_Lower_leg_A375_BRD.K99188848_5É M_24h	0.0737206	0.959335	560	0.999409
GTEx_Skin_Sun_Exposed_Lower_leg_A375_BRD.K22321414_0.37É M_24h	0.0735572	0.958996	560	0.999409
GTEx_Skin_Sun_Exposed_Lower_leg_A375_BRD.K35832492_0.12É M_24h	0.0720021	0.955649	560	0.999409
GTEx_Skin_Sun_Exposed_Lower_leg_A375_BL003.049.HDAC3_1.11É M_24h	0.0719788	0.955597	560	0.999409
GTEx_Skin_Sun_Exposed_Lower_leg_A375_avrainvillamide.analog.1_0.37É M_24h	0.0729267	0.957664	560	0.999409
GTEx_Skin_Not_Sun_Exposed_Suprapubic_A375_CGP.60474_0.12um_24h.1	0.0816234	0.958318	451	0.999409
GTEx_Skin_Not_Sun_Exposed_Suprapubic_A375_ruxolitinib_0.5um_6h.1	0.0815265	0.958134	451	0.999409
GTEx_Skin_Not_Sun_Exposed_Suprapubic_A375_diflunisal_10.0um_24h	0.081752	0.958562	451	0.999409
GTEx_Skin_Not_Sun_Exposed_Suprapubic_A375_odanacatib_3.33um_24h	0.0816723	0.958411	451	0.999409
GTEx_Skin_Not_Sun_Exposed_Suprapubic_A375_clioquinol_1.11um_24h	0.0801943	0.955536	451	0.999409
GTEx_Skin_Not_Sun_Exposed_Suprapubic_A375_perindopril_10.0um_24h	0.0806856	0.956509	451	0.999409
GTEx_Skin_Not_Sun_Exposed_Suprapubic_A375_AZD.4547_0.04um_24h.1	0.0806726	0.956484	451	0.999409
GTEx_Skin_Not_Sun_Exposed_Suprapubic_A375_acivicin_0.41um_24h	0.0804316	0.956008	451	0.999409
GTEx_Skin_Not_Sun_Exposed_Suprapubic_A375_clofoctol_0.12um_24h	0.0800809	0.955309	451	0.999409
GTEx_Skin_Not_Sun_Exposed_Suprapubic_A375_triflupromazine_0.37um_24h	0.0803554	0.955857	451	0.999409
GTEx_Skin_Not_Sun_Exposed_Suprapubic_A375_laropiprant_0.37um_24h	0.0805368	0.956216	451	0.999409
GTEx_Skin_Not_Sun_Exposed_Suprapubic_A375_N6022_0.12um_24h	0.0800531	0.955253	451	0.999409
GTEx_Skin_Not_Sun_Exposed_Suprapubic_A375_macitentan_0.37um_24h	0.0809385	0.957003	451	0.999409
GTEx_Skin_Not_Sun_Exposed_Suprapubic_A375_AZD.5438_1.11um_24h.1	0.0801268	0.955401	451	0.999409
GTEx_Skin_Not_Sun_Exposed_Suprapubic_A375_hydrocortisone_0.37um_24h	0.082033	0.959089	451	0.999409
GTEx_Skin_Not_Sun_Exposed_Suprapubic_A375_metformin_0.12um_24h	0.0807542	0.956643	451	0.999409
GTEx_Skin_Not_Sun_Exposed_Suprapubic_A375_HC.030031_3.33um_24h	0.0820927	0.959201	451	0.999409
GTEx_Skin_Not_Sun_Exposed_Suprapubic_A375_betahistine_0.37um_24h	0.0819791	0.958989	451	0.999409
GTEx_Skin_Not_Sun_Exposed_Suprapubic_A375_pirfenidone_1.11um_24h	0.0821204	0.959252	451	0.999409
GTEx_Skin_Not_Sun_Exposed_Suprapubic_A375_cyanocobalamin_3.33um_24h	0.0809754	0.957075	451	0.999409
GTEx_Skin_Sun_Exposed_Lower_leg_A375_AKT.inhibitor.1.2_10.0um_24h	0.0719952	0.955634	560	0.999409
GTEx_Skin_Sun_Exposed_Lower_leg_A375_vemurafenib_0.12um_24h	0.0726237	0.957012	560	0.999409
GTEx_Skin_Sun_Exposed_Lower_leg_A375_dasatinib_0.12um_24h.3	0.0729937	0.957807	560	0.999409
GTEx_Skin_Sun_Exposed_Lower_leg_A375_sch900776_5.5um_6h	0.0719415	0.955514	560	0.999409
GTEx_Skin_Sun_Exposed_Lower_leg_A375_clobetasol_10.0um_24h	0.0732589	0.95837	560	0.999409
GTEx_Skin_Sun_Exposed_Lower_leg_A375_folic.acid_0.12um_24h	0.0732272	0.958303	560	0.999409
GTEx_Skin_Sun_Exposed_Lower_leg_A375_camicinal_3.33um_24h	0.0737515	0.959399	560	0.999409
GTEx_Skin_Sun_Exposed_Lower_leg_A375_mizolastine_0.12um_24h	0.0723586	0.956435	560	0.999409
GTEx_Skin_Sun_Exposed_Lower_leg_A375_mizolastine_0.04um_24h	0.072498	0.956739	560	0.999409
GTEx_Skin_Sun_Exposed_Lower_leg_A375_GDC.0980_3.33um_24h.1	0.0732075	0.958261	560	0.999409
GTEx_Skin_Sun_Exposed_Lower_leg_A375_sulfadoxine_0.12um_24h	0.0733848	0.958635	560	0.999409
GTEx_Skin_Sun_Exposed_Lower_leg_A375_zileuton_3.33um_24h	0.0719148	0.955455	560	0.999409
GTEx_Skin_Sun_Exposed_Lower_leg_A375_levothyroxine_0.12um_24h	0.07323	0.958309	560	0.999409
GTEx_Skin_Sun_Exposed_Lower_leg_A375_AZD.7687_0.04um_24h	0.0732348	0.958319	560	0.999409
GTEx_Skin_Sun_Exposed_Lower_leg_A375_XL.888_0.12um_24h	0.0730845	0.958001	560	0.999409
GTEx_Skin_Sun_Exposed_Lower_leg_A375_AZ.628_1.11um_24h.1	0.0738283	0.959558	560	0.999409
GTEx_Skin_Sun_Exposed_Lower_leg_A375_MLN.2480_3.33um_24h	0.0727641	0.957315	560	0.999409
GTEx_Skin_Sun_Exposed_Lower_leg_A375_BMS.927711_0.12um_24h	0.0718873	0.955393	560	0.999409
GTEx_Skin_Sun_Exposed_Lower_leg_A375_selumetinib_3.33um_24h.1	0.0718807	0.955379	560	0.999409
GTEx_Skin_Sun_Exposed_Lower_leg_A375_lidocaine_0.37um_24h	0.0731183	0.958072	560	0.999409
GTEx_Skin_Sun_Exposed_Lower_leg_A375_temsirolimus_0.37um_24h.1	0.0725688	0.956893	560	0.999409
GTEx_Skin_Sun_Exposed_Lower_leg_A375_fexofenadine_10.0um_24h	0.0728659	0.957534	560	0.999409
GTEx_Skin_Sun_Exposed_Lower_leg_A375_glycopyrrolate_0.04um_24h	0.0722794	0.956261	560	0.999409
GTEx_Skin_Sun_Exposed_Lower_leg_A375_triamterene_0.04um_24h	0.0724802	0.9567	560	0.999409
GTEx_Skin_Sun_Exposed_Lower_leg_A375_fenoterol_10.0um_24h	0.0737252	0.959345	560	0.999409
GTEx_Skin_Sun_Exposed_Lower_leg_A375_timonacic_0.12um_24h	0.0726786	0.957131	560	0.999409
GTEx_Skin_Sun_Exposed_Lower_leg_A375_etanidazole_0.37um_24h	0.0733834	0.958632	560	0.999409
GTEx_Skin_Sun_Exposed_Lower_leg_SKMEL1_troglitazone_10É M_6h	0.0737192	0.959332	560	0.999409
GTEx_Skin_Not_Sun_Exposed_Suprapubic_SKMEL28_brefeldin.a_100nM_6h	0.0817851	0.958624	451	0.999409
GTEx_Skin_Not_Sun_Exposed_Suprapubic_SKMEL28_isoliquiritigenin_10É M_6h	0.0820837	0.959184	451	0.999409
GTEx_Skin_Sun_Exposed_Lower_leg_SKMEL28_BRD.K01121114_10É M_6h	0.0728193	0.957434	560	0.999409
GTEx_Skin_Sun_Exposed_Lower_leg_SKMEL28_m.3M3FBS_80É M_6h	0.0738134	0.959527	560	0.999409
GTEx_Skin_Sun_Exposed_Lower_leg_SKMEL28_DG.041_40É M_6h	0.0735896	0.959063	560	0.999409
GTEx_Uterus_HEC108_BRD.K05649647_20É M_6h	0.161978	0.956022	112	0.999409
GTEx_Uterus_HELA_aminoglutethimide_0.04um_24h	0.161637	0.955682	112	0.999409
GTEx_Uterus_HELA_suprofen_0.37um_24h	0.165455	0.959369	112	0.999409
GTEx_Uterus_HELA_levalbuterol_1.11um_24h	0.164341	0.958319	112	0.999409
GTEx_Uterus_HELA_merimepodib_0.37um_24h	0.161479	0.955523	112	0.999409
GTEx_Uterus_HELA_osimertinib_10.0um_24h	0.162483	0.95652	112	0.999409
GTEx_Uterus_HELA_chenodiol_10.0um_24h	0.163559	0.957569	112	0.999409
GTEx_Uterus_HELA_niclosamide_10.0um_24h	0.165472	0.959385	112	0.999409
GTEx_Uterus_HELA_L.690330_0.04um_24h	0.162598	0.956633	112	0.999409
GTEx_Uterus_HELA_sulbutiamine_10.0um_24h	0.162371	0.956411	112	0.999409
GTEx_Uterus_HELA_TG.100801_1.11um_24h	0.162835	0.956866	112	0.999409
GTEx_Uterus_HELA_JNJ.38877605_1.11um_24h	0.162653	0.956688	112	0.999409
GTEx_Uterus_HELA_AGI.5198_0.12um_24h	0.164691	0.958651	112	0.999409
GTEx_Uterus_HELA_MK.1775_1.11um_24h	0.162483	0.95652	112	0.999409
GTEx_Uterus_HELA_NSC.4644_1.51um_24h	0.165169	0.959101	112	0.999409
GTEx_Uterus_HELA_scopolamine_0.37um_24h	0.161466	0.95551	112	0.999409
GTEx_Uterus_HELA_siguazodan_0.37um_24h	0.163469	0.957483	112	0.999409
GTEx_Uterus_HELA_ketanserin_0.12um_24h	0.163973	0.957968	112	0.999409
GTEx_Uterus_HELA_AZD.3514_10.0um_24h	0.165203	0.959133	112	0.999409
GTEx_Uterus_HELA_Y.26763_1.11um_24h	0.164234	0.958217	112	0.999409
GTEx_Uterus_HELA_repaglinide_0.37um_24h	0.16408	0.95807	112	0.999409
GTEx_Uterus_HELA_D.serine_3.33um_24h	0.161235	0.955278	112	0.999409
GTEx_Uterus_HELA_cefotetan_10.0um_24h	0.164285	0.958266	112	0.999409
GTEx_Uterus_HELA_HC.030031_0.12um_24h	0.164392	0.958367	112	0.999409
GTEx_Uterus_HELA_doxorubicin_3.33um_24h	0.163764	0.957767	112	0.999409
GTEx_Uterus_HELA_oglemilast_3.33um_24h	0.161564	0.955609	112	0.999409
GTEx_Uterus_HELA_rupatadine_0.12um_24h	0.162004	0.956047	112	0.999409
GTEx_Uterus_HELA_PA.824_10.0um_24h	0.162846	0.956876	112	0.999409
GTEx_Uterus_HELA_pranlukast_0.12um_24h	0.165631	0.959532	112	0.999409
GTEx_Breast_Mammary_Tissue_MCF7_BRD.K10806285_10É M_24h	0.102376	0.959638	292	0.99941
GTEx_Breast_Mammary_Tissue_MCF7_CHEMBL.399379_80É M_6h.1	0.10241	0.959688	292	0.99941
GTEx_Breast_Mammary_Tissue_MCF7_gallopamil_3.33um_24h	0.102366	0.959622	292	0.99941
GTEx_Breast_Mammary_Tissue_MCF7_fulvestrant_0.37um_24h	0.102392	0.959661	292	0.99941
GTEx_Breast_Mammary_Tissue_MCF7_PS.178990_1.11um_24h	0.102365	0.959621	292	0.99941
GTEx_Brain_Anterior_cingulate_cortex_BA24_NEU_BRD.K91844626_10É M_24h	0.143581	0.959676	149	0.99941
GTEx_Brain_Nucleus_accumbens_basal_ganglia_NEU_SR.59230A_10É M_24h	0.131238	0.959608	178	0.99941
GTEx_Brain_Nucleus_accumbens_basal_ganglia_NEU_androstenedione_10É M_6h	0.13127	0.959645	178	0.99941
GTEx_Brain_Cortex_NPC_carvedilol_10É M_24h	0.11544	0.959685	230	0.99941
GTEx_Brain_Hypothalamus_NPC_BAY.36.7620_10É M_24h.1	0.160788	0.95967	119	0.99941
GTEx_Brain_Hippocampus_NPC_KIN001.127_3.33um_24h	0.156154	0.959602	126	0.99941
GTEx_Brain_Hippocampus_NPC_pazopanib_40.0um_6h	0.156235	0.959682	126	0.99941
GTEx_Brain_Cerebellar_Hemisphere_NPC.CAS9_GSK.1059615_10.0um_24h	0.108945	0.959649	258	0.99941
GTEx_Brain_Cortex_NPC.TAK_KIN001.269_3.33um_24h	0.115406	0.95964	230	0.99941
GTEx_Colon_Transverse_CL34_mesoridazine_10É M_6h	0.100989	0.959625	300	0.99941
GTEx_Colon_Transverse_HT29_pemirolast_0.04um_24h	0.101018	0.959669	300	0.99941
GTEx_Colon_Transverse_HT29_voriconazole_1.11um_24h	0.101009	0.959655	300	0.99941
GTEx_Small_Intestine_Terminal_Ileum_HT29_ataluren_10.0um_24h	0.142116	0.959641	152	0.99941
GTEx_Colon_Transverse_NCIH508_BX.795_10É M_6h	0.10102	0.959671	300	0.99941
GTEx_Whole_Blood_CD34_doramapimod_10.0um_24h	0.0859445	0.959652	414	0.99941
GTEx_Lung_A549_BRD.K83816656_10É M_6h	0.0805403	0.959605	471	0.99941
GTEx_Lung_A549_pemoline_10É M_6h.1	0.0805544	0.959632	471	0.99941
GTEx_Lung_A549_BRD.K61065740_5É M_24h	0.0805744	0.959669	471	0.99941
GTEx_Cells_Transformed_fibroblasts_SKL.C_AT7867_3.33um_24h	0.0782716	0.95966	499	0.99941
GTEx_Prostate_PC3_BRD.K45889441_5É M_24h	0.150869	0.959652	135	0.99941
GTEx_Prostate_PC3_BRD.K99398689_10É M_6h	0.150899	0.959681	135	0.99941
GTEx_Prostate_VCAP_BRD.K34755514_5É M_6h	0.150904	0.959686	135	0.99941
GTEx_Prostate_VCAP_BRD.K56167818_5É M_24h	0.15083	0.959612	135	0.99941
GTEx_Prostate_VCAP_BRD.K83477078_5É M_24h	0.150816	0.959597	135	0.99941
GTEx_Skin_Sun_Exposed_Lower_leg_A375_BRD.K88239034_5É M_24h	0.0738695	0.959643	560	0.99941
GTEx_Skin_Sun_Exposed_Lower_leg_A375_clotrimazole_3.33um_24h	0.0738635	0.95963	560	0.99941
GTEx_Brain_Hypothalamus_NPC.TAK_JQ1...._0.04um_24h	0.160813	0.959693	119	0.999411
GTEx_Colon_Sigmoid_HT29_BRD.K47686040_5É M_24h	0.102771	0.959699	290	0.999414
GTEx_Pancreas_YAPC_ellagic.acid_10.0um_24h	0.0973654	0.959702	323	0.999414
GTEx_Brain_Cerebellar_Hemisphere_NPC_BG.1020_10É M_24h	0.10899	0.959711	258	0.999417
GTEx_Brain_Hypothalamus_NPC_BRD.K68588778_10É M_24h	0.160856	0.959734	119	0.999417
GTEx_Brain_Hypothalamus_NPC_clonidine_10É M_24h	0.160859	0.959737	119	0.999417
GTEx_Brain_Hypothalamus_NPC_RG.108_0.12um_24h	0.160838	0.959717	119	0.999417
GTEx_Colon_Sigmoid_HT29_BRD.K49687221_5É M_24h	0.102798	0.959738	290	0.999417
GTEx_Colon_Transverse_HT29_BRD.K39032190_5É M_24h	0.101061	0.959734	300	0.999417
GTEx_Small_Intestine_Terminal_Ileum_HT29_BRD.K90544854_5É M_24h	0.142188	0.959719	152	0.999417
GTEx_Colon_Transverse_HT29_atrasentan_3.33um_24h	0.101052	0.959719	300	0.999417
GTEx_Spleen_WSUDLCL2_BMS.641988_10É M_6h	0.10879	0.959728	259	0.999417
GTEx_Spleen_WSUDLCL2_BRD.K59036917_10É M_6h	0.108786	0.959722	259	0.999417
GTEx_Brain_Hippocampus_NPC_BRD.K91663486_10É M_24h	0.156298	0.959743	126	0.99942
GTEx_Lung_A549_ginkgetin_5.0um_6h.1	0.0806187	0.959753	471	0.999426
GTEx_Lung_HCC515_robustic.acid_10É M_24h	0.0806217	0.959759	471	0.999427
GTEx_Prostate_PC3_altrenogest_0.04um_24h	0.150977	0.959761	135	0.999427
GTEx_Brain_Putamen_basal_ganglia_NPC_carbetocin_10É M_24h	0.139064	0.959786	159	0.999438
GTEx_Colon_Sigmoid_HT29_BRD.K74245085_5É M_24h	0.102824	0.959776	290	0.999438
GTEx_Small_Intestine_Terminal_Ileum_HT29_KU.60019_3.33um_24h	0.142252	0.959787	152	0.999438
GTEx_Lung_A549_mitoxantrone_100nM_6h	0.0806354	0.959785	471	0.999438
GTEx_Prostate_VCAP_cyclopiazonic.acid_10É M_6h.1	0.151001	0.959785	135	0.999438
GTEx_Breast_Mammary_Tissue_MCF7_niclosamide_3.0um_6h	0.102485	0.959799	292	0.999441
GTEx_Small_Intestine_Terminal_Ileum_MDST8_SKI.II_40É M_6h	0.142259	0.959795	152	0.999441
GTEx_Ovary_RMGI_dexamethasone_10É M_6h.1	0.143696	0.959798	149	0.999441
GTEx_Brain_Caudate_basal_ganglia_NEU_levocabastine_10É M_24h	0.122442	0.959852	205	0.999443
GTEx_Brain_Nucleus_accumbens_basal_ganglia_NPC_doconexent_10É M_24h.1	0.131449	0.959854	178	0.999443
GTEx_Brain_Putamen_basal_ganglia_NPC_GW.583340_10É M_24h	0.139084	0.959807	159	0.999443
GTEx_Small_Intestine_Terminal_Ileum_CL34_BRD.K68548958_20É M_6h	0.142312	0.959852	152	0.999443
GTEx_Colon_Sigmoid_HT29_vanoxerine_1.11um_24h	0.102857	0.959826	290	0.999443
GTEx_Small_Intestine_Terminal_Ileum_HT29_ALW.II.49.7_0.37um_24h	0.142281	0.959819	152	0.999443
GTEx_Spleen_CD34_AST.1306_3.33um_24h	0.108849	0.95981	259	0.999443
GTEx_Liver_HEPG2_tretinoin_40É M_6h	0.130706	0.959846	180	0.999443
GTEx_Lung_A549_DPPE_10É M_6h	0.0806658	0.959842	471	0.999443
GTEx_Lung_A549_BRD.K43263266_5É M_24h	0.0806598	0.95983	471	0.999443
GTEx_Muscle_Skeletal_SKL_D.4476_0.37um_24h	0.0782833	0.959835	500	0.999443
GTEx_Pancreas_YAPC_firategrast_0.12um_24h	0.0974603	0.95985	323	0.999443
GTEx_Prostate_PC3_BI.2536_0.04um_24h.1	0.151062	0.959847	135	0.999443
GTEx_Skin_Sun_Exposed_Lower_leg_A375_BRD.K58674774_10É M_6h	0.0739528	0.959814	560	0.999443
GTEx_Skin_Not_Sun_Exposed_Suprapubic_A375_AM.24_0.04um_24h	0.0824286	0.959823	451	0.999443
GTEx_Skin_Sun_Exposed_Lower_leg_A375_eflornithine_0.12um_24h	0.073967	0.959843	560	0.999443
GTEx_Liver_HEPG2_BRD.K42681396_10É M_6h	0.130716	0.959857	180	0.999444
GTEx_Breast_Mammary_Tissue_MCF7_BRD.K56704970_5É M_24h	0.102545	0.959888	292	0.999445
GTEx_Breast_Mammary_Tissue_MCF7_fenretinide_3É M_24h	0.102533	0.95987	292	0.999445
GTEx_Breast_Mammary_Tissue_MDAMB231_GSK.1904529A_0.37um_3h	0.102553	0.9599	292	0.999445
GTEx_Brain_Nucleus_accumbens_basal_ganglia_NEU_BRD.K34230554_10É M_24h	0.131475	0.959884	178	0.999445
GTEx_Brain_Hypothalamus_NPC_graveoline_10É M_24h	0.161005	0.959877	119	0.999445
GTEx_Colon_Sigmoid_SW480_forskolin_10É M_6h	0.1029	0.95989	290	0.999445
GTEx_Lung_HCC515_GSK.2334470_3.33um_24h	0.0806946	0.959896	471	0.999445
GTEx_Pancreas_YAPC_levothyroxine_0.37um_24h	0.0974835	0.959886	323	0.999445
GTEx_Pancreas_YAPC_KD.025_0.04um_24h	0.0974904	0.959897	323	0.999445
GTEx_Pancreas_YAPC_piperidolate_0.37um_24h	0.0974867	0.959891	323	0.999445
GTEx_Prostate_PC3_acenocoumarol_3.33um_24h	0.151084	0.959869	135	0.999445
GTEx_Prostate_VCAP_BRD.K10087454_5É M_24h	0.151089	0.959874	135	0.999445
GTEx_Skin_Not_Sun_Exposed_Suprapubic_A375_BRD.K99169187_5É M_24h	0.0824679	0.959895	451	0.999445
GTEx_Brain_Putamen_basal_ganglia_NEU_farnesylthioacetic.acid_10É M_24h	0.139175	0.959907	159	0.999448
GTEx_Colon_Sigmoid_HT29_piketoprofen_0.37um_24h	0.102914	0.95991	290	0.999448
GTEx_Colon_Sigmoid_HT29_ketanserin_0.12um_24h	0.102921	0.95992	290	0.999456
GTEx_Brain_Caudate_basal_ganglia_NEU_SC.68376_10É M_24h	0.122523	0.959952	205	0.999462
GTEx_Brain_Nucleus_accumbens_basal_ganglia_NEU_BRD.K61894884_10É M_24h	0.131516	0.959932	178	0.999462
GTEx_Brain_Cerebellum_NEU_KIN001.055_3.33um_24h	0.0924922	0.959951	359	0.999462
GTEx_Brain_Frontal_Cortex_BA9_NPC_BRD.K74951051_10É M_24h	0.134627	0.959971	170	0.999462
GTEx_Brain_Hippocampus_NPC_RS.100329_10É M_24h	0.156508	0.959949	126	0.999462
GTEx_Brain_Cortex_NPC.CAS9_vandetanib_1.11um_24h	0.115658	0.959973	230	0.999462
GTEx_Colon_Sigmoid_HT29_BRD.K87920375_5É M_24h	0.102951	0.959965	290	0.999462
GTEx_Small_Intestine_Terminal_Ileum_HT29_BRD.K56367200_5É M_24h	0.14243	0.959978	152	0.999462
GTEx_Colon_Sigmoid_LOVO_rotenone_500nM_6h	0.102936	0.959943	290	0.999462
GTEx_Small_Intestine_Terminal_Ileum_NCIH508_BAX.channel.blocker_10É M_6h	0.142416	0.959964	152	0.999462
GTEx_Cells_EBV-transformed_lymphocytes_JURKAT_STK.721917_3É M_6h.1	0.141477	0.959957	154	0.999462
GTEx_Ovary_RMUGS_etomoxir_90É M_6h	0.143855	0.959967	149	0.999462
GTEx_Prostate_PC3_bacampicilline_10É M_6h	0.151187	0.959973	135	0.999462
GTEx_Prostate_PC3_cabozantinib_0.04um_24h.1	0.151191	0.959978	135	0.999462
GTEx_Prostate_VCAP_BRD.K69696272_5É M_24h	0.151172	0.959958	135	0.999462
GTEx_Skin_Sun_Exposed_Lower_leg_A375_sorafenib_0.37um_24h.1	0.0740163	0.959944	560	0.999462
GTEx_Brain_Hippocampus_NEU_BG.1018_10É M_24h	0.156544	0.959984	126	0.999465
GTEx_Colon_Sigmoid_HT29_BRD.K66694259_5É M_24h	0.102974	0.959998	290	0.999466
GTEx_Cells_EBV-transformed_lymphocytes_JURKAT_PD.0325901_3.33um_24h	0.141508	0.959991	154	0.999466
GTEx_Lung_A549_BRD.A83255679_10É M_6h	0.0807501	0.96	471	0.999466
GTEx_Lung_A549_BRD.K16180117_10É M_24h	0.0807463	0.959993	471	0.999466
GTEx_Skin_Not_Sun_Exposed_Suprapubic_A375_BRD.K83213280_10É M_24h	0.0825256	0.960001	451	0.999466
GTEx_Colon_Transverse_HT29_MLN.0128_3.33um_24h.1	0.101244	0.960008	300	0.999469
GTEx_Liver_HEPG2_MDL.29951_10É M_6h	0.130853	0.960016	180	0.999475
GTEx_Breast_Mammary_Tissue_MCF7_KIN001.269_3.33um_24h	0.102643	0.960033	292	0.999479
GTEx_Breast_Mammary_Tissue_MCF7_bortezomib_20.0um_24h.180	0.102641	0.960031	292	0.999479
GTEx_Small_Intestine_Terminal_Ileum_HT29_BRD.K21037590_10É M_24h	0.142481	0.960033	152	0.999479
GTEx_Lung_A549_GR.103691_10É M_6h	0.080766	0.96003	471	0.999479
GTEx_Breast_Mammary_Tissue_MCF10A_roscovitine_0.04um_3h	0.102653	0.960047	292	0.999479
GTEx_Breast_Mammary_Tissue_MCF7_BNTX_10É M_6h	0.102683	0.960092	292	0.999479
GTEx_Breast_Mammary_Tissue_MCF7_SA.1939079_3É M_24h	0.102669	0.960072	292	0.999479
GTEx_Breast_Mammary_Tissue_MCF7_epirubicin_3.33um_24h	0.102658	0.960055	292	0.999479
GTEx_Breast_Mammary_Tissue_MCF7_carisoprodol_1.11um_24h	0.102671	0.960074	292	0.999479
GTEx_Brain_Nucleus_accumbens_basal_ganglia_NPC_RG.108_0.12um_24h	0.131643	0.960078	178	0.999479
GTEx_Colon_Transverse_HT29_BRD.K60760984_5É M_24h	0.101266	0.960041	300	0.999479
GTEx_Colon_Sigmoid_HT29_levofloxacin_0.37um_24h	0.103037	0.960091	290	0.999479
GTEx_Small_Intestine_Terminal_Ileum_LOVO_2.fluoropalmitic.acid_40É M_6h	0.142534	0.96009	152	0.999479
GTEx_Colon_Sigmoid_SNUC5_BRD.K05649647_20É M_6h	0.103026	0.960074	290	0.999479
GTEx_Colon_Transverse_SW948_BRD.K76188144_100É M_6h	0.101292	0.960079	300	0.999479
GTEx_Lung_A549_BRD.K24468827_10É M_24h	0.0807795	0.960055	471	0.999479
GTEx_Prostate_VCAP_BRD.K41970046_5É M_6h	0.151284	0.960071	135	0.999479
GTEx_Prostate_VCAP_BRD.K92953664_5É M_24h	0.151282	0.960069	135	0.999479
GTEx_Skin_Not_Sun_Exposed_Suprapubic_A375_BRD.K07877451_5É M_24h	0.0825518	0.960049	451	0.999479
GTEx_Skin_Sun_Exposed_Lower_leg_A375_BRD.K08040026_5É M_24h	0.0740755	0.960065	560	0.999479
GTEx_Skin_Sun_Exposed_Lower_leg_A375_BRD.K75621129_5É M_24h	0.0740872	0.960089	560	0.999479
GTEx_Skin_Sun_Exposed_Lower_leg_A375_guanethidine_1.11um_24h	0.0740828	0.960079	560	0.999479
GTEx_Small_Intestine_Terminal_Ileum_RKO_AM.580_10É M_6h	0.142539	0.960095	152	0.999479
GTEx_Lung_HCC515_SB.239063_0.04um_24h	0.0808045	0.960102	471	0.999482
GTEx_Pancreas_YAPC_nefopam_0.04um_24h	0.0976234	0.960104	323	0.999482
GTEx_Breast_Mammary_Tissue_MCF7_SA.1456305_500nM_24h	0.102698	0.960114	292	0.999485
GTEx_Small_Intestine_Terminal_Ileum_HT29_mosapride_10É M_6h.1	0.142557	0.960114	152	0.999485
GTEx_Brain_Cerebellar_Hemisphere_NEU_BRD.K94493764_10É M_24h	0.109282	0.960118	258	0.999486
GTEx_Small_Intestine_Terminal_Ileum_HT29_pilocarpine_0.04um_24h	0.142563	0.960121	152	0.999486
GTEx_Colon_Transverse_HT29_BRD.K78918239_5É M_24h	0.101324	0.960128	300	0.99949
GTEx_Brain_Cerebellum_NEU_vorinostat_10É M_24h.9	0.0926034	0.960133	359	0.999492
GTEx_Breast_Mammary_Tissue_BT20_NVP.AUY922_0.04um_3h	0.102759	0.960203	292	0.999495
GTEx_Breast_Mammary_Tissue_HME1_GSK.1059615_0.04um_24h.1	0.10276	0.960206	292	0.999495
GTEx_Breast_Mammary_Tissue_HS578T_quizartinib_1É M_6h	0.102746	0.960186	292	0.999495
GTEx_Breast_Mammary_Tissue_MCF7_BRD.K96072942_10É M_6h	0.10272	0.960146	292	0.999495
GTEx_Breast_Mammary_Tissue_MCF7_ouabain_10É M_6h.3	0.102747	0.960186	292	0.999495
GTEx_Breast_Mammary_Tissue_MCF7_tozasertib_1É M_24h.1	0.10281	0.960279	292	0.999495
GTEx_Brain_Cortex_NEU_epigallocatechin.gallate...._0.37um_24h	0.115891	0.960277	230	0.999495
GTEx_Brain_Cerebellum_NPC_mosapride_10É M_24h	0.0926807	0.960259	359	0.999495
GTEx_Brain_Cerebellar_Hemisphere_NPC_dasatinib_10.0um_24h.2	0.109394	0.960273	258	0.999495
GTEx_Brain_Cerebellum_NPC.TAK_NVP.TAE226_10.0um_24h	0.0926897	0.960274	359	0.999495
GTEx_Brain_Nucleus_accumbens_basal_ganglia_NPC.TAK_KI.20227_0.37um_24h	0.131756	0.960208	178	0.999495
GTEx_Colon_Sigmoid_HT29_BRD.K11914584_5É M_24h	0.103134	0.960233	290	0.999495
GTEx_Colon_Transverse_HT29_K784.3188_10É M_6h	0.10137	0.960196	300	0.999495
GTEx_Colon_Transverse_HT29_cytochalasin.d_10É M_6h	0.101415	0.960263	300	0.999495
GTEx_Colon_Transverse_HT29_BRD.K37197256_5É M_24h	0.101394	0.960233	300	0.999495
GTEx_Colon_Sigmoid_HT29_fluoxetine_0.12um_24h	0.103124	0.960219	290	0.999495
GTEx_Colon_Sigmoid_HT29_atomoxetine_0.12um_24h	0.103089	0.960168	290	0.999495
GTEx_Colon_Transverse_HT29_chrysin_3.33um_24h	0.101423	0.960275	300	0.999495
GTEx_Small_Intestine_Terminal_Ileum_HT29_carprofen_0.12um_24h	0.142596	0.960156	152	0.999495
GTEx_Small_Intestine_Terminal_Ileum_HT29_fluoxetine_10.0um_24h	0.142649	0.960212	152	0.999495
GTEx_Small_Intestine_Terminal_Ileum_HT29_palonosetron_0.37um_24h	0.142608	0.960168	152	0.999495
GTEx_Small_Intestine_Terminal_Ileum_HT29_isbufylline_0.04um_24h	0.142645	0.960208	152	0.999495
GTEx_Small_Intestine_Terminal_Ileum_HT29_nilotinib_10.0um_24h.1	0.142697	0.960263	152	0.999495
GTEx_Spleen_JURKAT_KW.2449_3.33um_24h	0.109121	0.960188	259	0.999495
GTEx_Whole_Blood_JURKAT_PD.0325901_10.0um_24h	0.0862576	0.960203	414	0.999495
GTEx_Lung_A549_BRD.K00575615_5É M_24h	0.0808641	0.960213	471	0.999495
GTEx_Lung_A549_BRD.K55297678_5É M_24h	0.0808945	0.96027	471	0.999495
GTEx_Lung_A549_BRD.K72738889_5É M_24h	0.080877	0.960237	471	0.999495
GTEx_Lung_HCC515_BRD.K01614657_10É M_6h	0.0808808	0.960244	471	0.999495
GTEx_Lung_HCC515_radicicol_0.37um_24h	0.0808358	0.96016	471	0.999495
GTEx_Ovary_EFO27_BRD.K67778494_10É M_6h	0.144144	0.960272	149	0.999495
GTEx_Prostate_PC3_BRD.K33821902_5É M_24h	0.151399	0.960187	135	0.999495
GTEx_Prostate_VCAP_BRD.K61219693_5É M_24h	0.151487	0.960275	135	0.999495
GTEx_Prostate_VCAP_genistein_10É M_6h.25	0.151418	0.960206	135	0.999495
GTEx_Prostate_VCAP_BRD.K02734624_5É M_24h	0.151374	0.960162	135	0.999495
GTEx_Prostate_VCAP_BRD.K81636483_5É M_6h	0.151428	0.960216	135	0.999495
GTEx_Skin_Not_Sun_Exposed_Suprapubic_A375_BRD.K01248935_5É M_24h	0.0826463	0.960222	451	0.999495
GTEx_Skin_Sun_Exposed_Lower_leg_A375_AS.703026_0.04um_24h	0.0741786	0.960274	560	0.999495
GTEx_Skin_Sun_Exposed_Lower_leg_A375_KBG_0.04um_24h	0.0741341	0.960184	560	0.999495
GTEx_Skin_Sun_Exposed_Lower_leg_A375_metenkephalin_0.37um_24h	0.0741193	0.960154	560	0.999495
GTEx_Skin_Sun_Exposed_Lower_leg_A375_ranolazine_10.0um_24h	0.0741692	0.960255	560	0.999495
GTEx_Uterus_HELA_bicalutamide_1.11um_24h	0.166408	0.960249	112	0.999495
GTEx_Uterus_HELA_rabeprazole_0.04um_24h	0.166293	0.960144	112	0.999495
GTEx_Uterus_SNGM_pemetrexed_90É M_6h	0.166429	0.960269	112	0.999495
GTEx_Breast_Mammary_Tissue_MCF7_raloxifene_0.12É M_24h.2	0.102853	0.960342	292	0.999501
GTEx_Brain_Hippocampus_NEU_BRD.K70711508_10É M_24h	0.156922	0.960352	126	0.999501
GTEx_Brain_Hypothalamus_NEU_BRD.K64024097_10É M_24h	0.161476	0.960322	119	0.999501
GTEx_Brain_Caudate_basal_ganglia_NPC_BRD.A50388635_10É M_24h	0.122796	0.96029	205	0.999501
GTEx_Brain_Hypothalamus_NPC_BRD.A12426960_10É M_24h	0.161515	0.960359	119	0.999501
GTEx_Brain_Frontal_Cortex_BA9_NPC_JNK.IN.5A_1.11um_24h	0.134962	0.960348	170	0.999501
GTEx_Brain_Cerebellar_Hemisphere_NPC.TAK_CGP.60474_10.0um_24h	0.109451	0.960351	258	0.999501
GTEx_Small_Intestine_Terminal_Ileum_AGS_endo.IWR.1_10É M_6h	0.142777	0.960348	152	0.999501
GTEx_Colon_Sigmoid_HCT116_7.nitroindazole_80É M_6h	0.103186	0.96031	290	0.999501
GTEx_Colon_Sigmoid_HCT116_selumetinib_80É M_6h	0.103216	0.960353	290	0.999501
GTEx_Colon_Sigmoid_HT29_BRD.K61237522_10É M_6h	0.103176	0.960295	290	0.999501
GTEx_Colon_Sigmoid_HT29_BRD.K76411754_5É M_24h	0.103206	0.960339	290	0.999501
GTEx_Colon_Sigmoid_HT29_pyrazinamide_10.0um_24h	0.103197	0.960326	290	0.999501
GTEx_Liver_HEPG2_BRD.K98948170_0.41É M_24h	0.131134	0.960343	180	0.999501
GTEx_Lung_A549_COL.3_1É M_6h	0.0809415	0.960357	471	0.999501
GTEx_Pancreas_YAPC_narlaprevir_0.37um_24h	0.0977507	0.960301	323	0.999501
GTEx_Prostate_PC3_BRD.K23647045_5É M_24h	0.15154	0.960329	135	0.999501
GTEx_Prostate_PC3_pazufloxacin_0.04um_24h	0.151513	0.960302	135	0.999501
GTEx_Prostate_VCAP_BRD.K95352879_5É M_24h	0.151523	0.960312	135	0.999501
GTEx_Skin_Not_Sun_Exposed_Suprapubic_A375_alisertib_1.11É M_24h	0.0827208	0.960358	451	0.999501
GTEx_Skin_Sun_Exposed_Lower_leg_A375_idasanutlin_0.37um_24h	0.074192	0.960302	560	0.999501
GTEx_Skin_Sun_Exposed_Lower_leg_A375_epinephrine_0.04um_24h	0.0742153	0.960349	560	0.999501
GTEx_Uterus_HELA_castanospermine_0.12um_24h	0.166485	0.96032	112	0.999501
GTEx_Lung_HCC515_KU.55933_0.37um_24h	0.0809443	0.960363	471	0.999502
GTEx_Breast_Mammary_Tissue_MCF7_irilin.a_10É M_24h	0.102874	0.960372	292	0.999505
GTEx_Brain_Anterior_cingulate_cortex_BA24_NEU_BRD.K77629773_10É M_24h	0.144236	0.96037	149	0.999505
GTEx_Brain_Cerebellar_Hemisphere_NEU_BRD.K93296644_10É M_24h	0.109489	0.960403	258	0.999505
GTEx_Brain_Cerebellar_Hemisphere_NPC_belinostat_0.37um_24h	0.109487	0.960402	258	0.999505
GTEx_Colon_Transverse_AGS_imiquimod_10É M_6h	0.101509	0.960403	300	0.999505
GTEx_Colon_Transverse_HT29_ganetespib_0.12um_24h	0.101507	0.960401	300	0.999505
GTEx_Lung_HCC515_ketanserin_10É M_24h	0.0809559	0.960384	471	0.999505
GTEx_Cells_Transformed_fibroblasts_SKB_NTNCB_10É M_24h	0.078643	0.960376	499	0.999505
GTEx_Prostate_PC3_melperone_10.0um_24h	0.151616	0.960404	135	0.999505
GTEx_Prostate_VCAP_CP.94253_10É M_24h	0.151608	0.960397	135	0.999505
GTEx_Skin_Not_Sun_Exposed_Suprapubic_A375_acecainide_0.04um_24h	0.0827449	0.960402	451	0.999505
GTEx_Uterus_HELA_safinamide_0.04um_24h	0.166566	0.960394	112	0.999505
GTEx_Brain_Nucleus_accumbens_basal_ganglia_NEU_apigenin_10É M_24h	0.131938	0.960417	178	0.999505
GTEx_Colon_Transverse_HT29_BRD.K93215584_10É M_6h	0.101517	0.960415	300	0.999505
GTEx_Prostate_PC3_BRD.K96178772_5É M_24h	0.151623	0.960412	135	0.999505
GTEx_Prostate_VCAP_BRD.K33328711_5É M_6h	0.151628	0.960417	135	0.999505
GTEx_Brain_Frontal_Cortex_BA9_NEU_PD.0325901_1.11um_24h.2	0.135031	0.960425	170	0.99951
GTEx_Breast_Mammary_Tissue_MCF7_BRD.K60850838_5É M_24h	0.102914	0.960432	292	0.99951
GTEx_Brain_Cerebellar_Hemisphere_NEU_wortmannin_3É M_24h.1	0.109508	0.960431	258	0.99951
GTEx_Breast_Mammary_Tissue_BT20_nintedanib_100nM_24h	0.102986	0.960536	292	0.999515
GTEx_Breast_Mammary_Tissue_MCF7_pargyline_10É M_24h.1	0.103053	0.960634	292	0.999515
GTEx_Breast_Mammary_Tissue_MCF7_BRD.K31088139_5É M_24h	0.102962	0.960502	292	0.999515
GTEx_Breast_Mammary_Tissue_MCF7_SA.1472542_1É M_6h	0.103029	0.9606	292	0.999515
GTEx_Breast_Mammary_Tissue_MCF7_acyclovir_500nM_6h	0.10302	0.960586	292	0.999515
GTEx_Breast_Mammary_Tissue_MCF7_trazodone_0.37um_24h	0.10294	0.960469	292	0.999515
GTEx_Brain_Cerebellar_Hemisphere_NEU_BRD.K00390580_10É M_24h	0.109621	0.960586	258	0.999515
GTEx_Brain_Putamen_basal_ganglia_NEU_cycloheximide_10É M_24h	0.139711	0.960491	159	0.999515
GTEx_Brain_Frontal_Cortex_BA9_NEU_sunitinib_1.11um_24h	0.1351	0.960503	170	0.999515
GTEx_Brain_Cerebellum_NPC_vorinostat_3É M_24h	0.092874	0.960573	359	0.999515
GTEx_Brain_Cerebellar_Hemisphere_NPC_PF.04217903_10.0um_24h	0.10955	0.960489	258	0.999515
GTEx_Brain_Putamen_basal_ganglia_NPC_everolimus_0.37um_24h	0.139753	0.960537	159	0.999515
GTEx_Brain_Anterior_cingulate_cortex_BA24_NPC.CAS9_AZ.628_0.04um_24h	0.144487	0.960632	149	0.999515
GTEx_Brain_Hippocampus_NPC.CAS9_FR.180204_0.12um_24h	0.157024	0.96045	126	0.999515
GTEx_Brain_Cerebellar_Hemisphere_NPC.TAK_ponatinib_3.33um_24h	0.109624	0.960589	258	0.999515
GTEx_Brain_Hippocampus_NPC.TAK_UNC.1215_0.04um_24h	0.157069	0.960494	126	0.999515
GTEx_Brain_Nucleus_accumbens_basal_ganglia_NPC.TAK_pyrazolanthrone_3.33um_24h	0.13208	0.960581	178	0.999515
GTEx_Brain_Putamen_basal_ganglia_NPC.TAK_KIN001.244_0.12um_24h	0.139844	0.960635	159	0.999515
GTEx_Colon_Sigmoid_HT115_7b.cis_10É M_6h	0.103403	0.960626	290	0.999515
GTEx_Colon_Sigmoid_HT29_BRD.K22599598_5É M_24h	0.103397	0.960617	290	0.999515
GTEx_Colon_Sigmoid_HT29_BRD.K49258689_5É M_24h	0.103339	0.960533	290	0.999515
GTEx_Colon_Sigmoid_HT29_BRD.K51797651_5É M_24h	0.103329	0.960519	290	0.999515
GTEx_Colon_Transverse_HT29_BRD.A43126523_10É M_24h	0.101659	0.960626	300	0.999515
GTEx_Colon_Transverse_HT29_BRD.K51400578_5É M_24h	0.101544	0.960455	300	0.999515
GTEx_Small_Intestine_Terminal_Ileum_HT29_BRD.A69470004_10É M_24h	0.142956	0.960539	152	0.999515
GTEx_Small_Intestine_Terminal_Ileum_HT29_BRD.K36070105_5É M_24h	0.14297	0.960553	152	0.999515
GTEx_Colon_Sigmoid_HT29_vanoxerine_10.0um_24h	0.103405	0.960629	290	0.999515
GTEx_Colon_Sigmoid_HT29_exemestane_0.04um_24h	0.10334	0.960535	290	0.999515
GTEx_Colon_Sigmoid_HT29_hydrocortisone_3.33um_24h	0.103277	0.960442	290	0.999515
GTEx_Colon_Transverse_HT29_mericitabine_0.04um_24h	0.101615	0.96056	300	0.999515
GTEx_Small_Intestine_Terminal_Ileum_HT29_odanacatib_10.0um_24h	0.14294	0.960521	152	0.999515
GTEx_Small_Intestine_Terminal_Ileum_HT29_CPI.1189_3.33um_24h	0.143012	0.960597	152	0.999515
GTEx_Small_Intestine_Terminal_Ileum_HT29_vicriviroc_0.12um_24h	0.142944	0.960526	152	0.999515
GTEx_Small_Intestine_Terminal_Ileum_HT29_darifenacin_0.12um_24h	0.143038	0.960625	152	0.999515
GTEx_Colon_Transverse_SNUC4_QS.11_10É M_6h	0.101555	0.960471	300	0.999515
GTEx_Whole_Blood_CD34_RG.108_0.12um_24h	0.0864712	0.960575	414	0.999515
GTEx_Cells_EBV-transformed_lymphocytes_JURKAT_pazopanib_10.0um_24h	0.141997	0.960515	154	0.999515
GTEx_Liver_HEPG2_adipiodone_10É M_6h	0.131383	0.960629	180	0.999515
GTEx_Liver_HEPG2_benzydamine_10É M_6h	0.131335	0.960574	180	0.999515
GTEx_Liver_HEPG2_BRD.A14014306_20É M_24h	0.131232	0.960456	180	0.999515
GTEx_Lung_A549_retinol_10É M_24h.1	0.0810211	0.960505	471	0.999515
GTEx_Lung_A549_flavoxate_10É M_6h	0.0810248	0.960512	471	0.999515
GTEx_Lung_A549_BRD.K39758243_5É M_24h	0.0809999	0.960466	471	0.999515
GTEx_Lung_A549_BRD.K93774845_5É M_24h	0.0809973	0.960461	471	0.999515
GTEx_Lung_A549_BRD.K41908552_5É M_24h	0.0810727	0.960601	471	0.999515
GTEx_Lung_HCC515_proxymetacaine_10É M_6h.1	0.0810679	0.960592	471	0.999515
GTEx_Lung_HCC515_BS.181_1.11um_24h	0.0810101	0.960485	471	0.999515
GTEx_Cells_Transformed_fibroblasts_A673_GW.405833_40É M_6h	0.0787182	0.96052	499	0.999515
GTEx_Cells_Transformed_fibroblasts_SKB_endecaphyllin.x_10É M_24h	0.0787614	0.960602	499	0.999515
GTEx_Prostate_PC3_BRD.K89361242_5É M_24h	0.151796	0.960585	135	0.999515
GTEx_Prostate_PC3_BRD.K54925167_5É M_24h	0.151682	0.96047	135	0.999515
GTEx_Prostate_PC3_BRD.K96640402_5É M_24h	0.151796	0.960585	135	0.999515
GTEx_Prostate_PC3_BRD.K15958865_5É M_24h	0.151828	0.960616	135	0.999515
GTEx_Prostate_PC3_PCI.34051_10É M_24h.2	0.151782	0.96057	135	0.999515
GTEx_Prostate_PC3_glibenclamide_0.04um_24h	0.151809	0.960597	135	0.999515
GTEx_Prostate_VCAP_BRD.K54602409_5É M_6h	0.151783	0.960572	135	0.999515
GTEx_Prostate_VCAP_BRD.K26301430_5É M_6h	0.151732	0.960521	135	0.999515
GTEx_Prostate_VCAP_BRD.K84240784_5É M_24h	0.151762	0.960551	135	0.999515
GTEx_Skin_Sun_Exposed_Lower_leg_A375_nitrendipine_10É M_6h	0.0743423	0.960606	560	0.999515
GTEx_Skin_Sun_Exposed_Lower_leg_A375_pefloxacin_10É M_6h	0.0743482	0.960618	560	0.999515
GTEx_Uterus_HELA_LY.2874455_3.33um_24h	0.166626	0.960449	112	0.999515
GTEx_Colon_Sigmoid_HT29_BRD.K65735929_5É M_24h	0.103421	0.960652	290	0.999522
GTEx_Colon_Transverse_HT29_dronedarone_1.11um_24h	0.101673	0.960647	300	0.999522
GTEx_Colon_Sigmoid_NCIH508_navitoclax_10É M_6h	0.103422	0.960654	290	0.999522
GTEx_Muscle_Skeletal_SKB_estriol_10É M_24h	0.0787069	0.960649	500	0.999522
GTEx_Brain_Putamen_basal_ganglia_NPC.TAK_GSK.1059615_3.33um_24h	0.139868	0.96066	159	0.999525
GTEx_Breast_Mammary_Tissue_MCF7_BRD.K72901512_5É M_24h	0.103077	0.96067	292	0.999532
GTEx_Breast_Mammary_Tissue_MCF7_BRD.K46512534_5É M_24h	0.103093	0.960693	292	0.999536
GTEx_Small_Intestine_Terminal_Ileum_MDST8_BRD.K95606637_10É M_6h	0.143099	0.96069	152	0.999536
GTEx_Lung_HCC515_2..4.methoxybenzylthio..6.methylpyrimidin.4.ol_10É M_6h	0.0811166	0.960682	471	0.999536
GTEx_Cells_Transformed_fibroblasts_SKB_dantron_10É M_24h	0.0788085	0.960692	499	0.999536
GTEx_Pancreas_YAPC_FK.866_1.11um_24h	0.0980035	0.96069	323	0.999536
GTEx_Skin_Not_Sun_Exposed_Suprapubic_A375_tirapazamine_1.11um_24h	0.0828998	0.960683	451	0.999536
GTEx_Brain_Hypothalamus_NEU_BRD.K14095788_10É M_24h	0.161892	0.960713	119	0.999536
GTEx_Colon_Sigmoid_HT29_epitestosterone_10É M_6h	0.103463	0.960713	290	0.999536
GTEx_Colon_Sigmoid_HT29_BRD.K40121369_5É M_24h	0.103465	0.960716	290	0.999536
GTEx_Colon_Transverse_SNUC5_BIBR.1532_80É M_6h	0.101707	0.960697	300	0.999536
GTEx_Liver_HUH7_phenazone_3É M_6h	0.13145	0.960707	180	0.999536
GTEx_Lung_A549_BRD.K26893932_5É M_24h	0.0811266	0.960701	471	0.999536
GTEx_Ovary_EFO27_pyrvinium.pamoate_10É M_6h	0.144556	0.960704	149	0.999536
GTEx_Brain_Putamen_basal_ganglia_NPC_obatoclax_10É M_24h	0.139927	0.960725	159	0.999542
GTEx_Lung_HCC515_BRD.K93760529_10É M_6h	0.081142	0.960729	471	0.999543
GTEx_Breast_Mammary_Tissue_MCF7_melatonin_10É M_6h	0.103125	0.960739	292	0.999545
GTEx_Brain_Caudate_basal_ganglia_NPC.TAK_HG.9.91.01_3.33um_24h	0.123168	0.960747	205	0.999545
GTEx_Colon_Sigmoid_HT29_bretazenil_0.12um_24h	0.103486	0.960747	290	0.999545
GTEx_Lung_A549_SA.1457336_5É M_24h	0.0811458	0.960736	471	0.999545
GTEx_Prostate_PC3_tizanidine_3.33um_24h	0.15196	0.960747	135	0.999545
GTEx_Breast_Mammary_Tissue_MCF7_tridihexethyl_10É M_6h	0.103191	0.960836	292	0.999551
GTEx_Breast_Mammary_Tissue_MCF7_BRD.K23769006_5É M_24h	0.103147	0.960771	292	0.999551
GTEx_Breast_Mammary_Tissue_MCF7_MG.132_20.0um_24h.13	0.103141	0.960763	292	0.999551
GTEx_Brain_Hippocampus_NEU_F.1566.0341_10É M_24h	0.157384	0.960797	126	0.999551
GTEx_Brain_Hypothalamus_NEU_BRD.K59946561_10É M_24h.1	0.16201	0.960822	119	0.999551
GTEx_Brain_Nucleus_accumbens_basal_ganglia_NEU_BRD.K02882069_10É M_24h	0.13228	0.960809	178	0.999551
GTEx_Brain_Cortex_NPC_BRD.K36269259_10É M_6h	0.116318	0.960832	230	0.999551
GTEx_Brain_Hypothalamus_NPC_BRD.K26367064_10É M_24h	0.162017	0.960829	119	0.999551
GTEx_Brain_Nucleus_accumbens_basal_ganglia_NPC_GW.1929_10É M_24h	0.132293	0.960823	178	0.999551
GTEx_Brain_Cerebellar_Hemisphere_NPC.CAS9_entinostat_0.12um_24h	0.109794	0.960823	258	0.999551
GTEx_Colon_Sigmoid_CL34_M2.PK.activator_90É M_6h	0.10354	0.960825	290	0.999551
GTEx_Colon_Sigmoid_HT29_cucurbitacin.i_10É M_6h	0.10352	0.960797	290	0.999551
GTEx_Colon_Sigmoid_HT29_BRD.K32389477_10É M_24h	0.10355	0.96084	290	0.999551
GTEx_Colon_Sigmoid_HT29_sodium.gualenate_1.11um_24h	0.103543	0.960829	290	0.999551
GTEx_Colon_Transverse_HT29_brexpiprazole_0.37um_24h	0.101767	0.960785	300	0.999551
GTEx_Small_Intestine_Terminal_Ileum_HT29_roflumilast_1.11um_24h	0.143181	0.960776	152	0.999551
GTEx_Small_Intestine_Terminal_Ileum_HT29_almorexant_3.33um_24h	0.143243	0.960841	152	0.999551
GTEx_Spleen_CD34_CG.930_3.33um_24h	0.109559	0.960793	259	0.999551
GTEx_Prostate_PC3_BRD.K52572235_5É M_24h	0.151996	0.960784	135	0.999551
GTEx_Prostate_PC3_BRD.K06209369_5É M_24h	0.151974	0.960762	135	0.999551
GTEx_Prostate_PC3_selumetinib_3É M_24h	0.151969	0.960757	135	0.999551
GTEx_Prostate_PC3_gefitinib_1É M_24h	0.152047	0.960834	135	0.999551
GTEx_Prostate_VCAP_vorinostat_10É M_24h.9	0.15204	0.960827	135	0.999551
GTEx_Prostate_VCAP_BRD.K06476055_10É M_24h	0.152004	0.960791	135	0.999551
GTEx_Skin_Not_Sun_Exposed_Suprapubic_A375_BRD.K01425431_5É M_24h	0.0829568	0.960786	451	0.999551
GTEx_Skin_Sun_Exposed_Lower_leg_A375_BRD.K02750843_5É M_24h	0.0744413	0.960805	560	0.999551
GTEx_Uterus_HELA_pralatrexate_0.12um_24h	0.166989	0.960779	112	0.999551
GTEx_Breast_Mammary_Tissue_MCF7_daunorubicin_0.37um_24h	0.103234	0.960898	292	0.999559
GTEx_Brain_Nucleus_accumbens_basal_ganglia_NPC_benperidol_10É M_24h	0.13238	0.960922	178	0.999559
GTEx_Brain_Nucleus_accumbens_basal_ganglia_NPC_cirazoline_10É M_24h	0.132369	0.96091	178	0.999559
GTEx_Brain_Putamen_basal_ganglia_NPC_ABT.737_0.37um_24h	0.140115	0.960927	159	0.999559
GTEx_Brain_Cerebellum_NPC.CAS9_SYK.inhibitor_3.33um_24h	0.0930932	0.960927	359	0.999559
GTEx_Colon_Sigmoid_AGS_FPL.64176_10É M_6h	0.103563	0.960858	290	0.999559
GTEx_Colon_Sigmoid_HT29_BRD.K01777999_5É M_24h	0.103585	0.960891	290	0.999559
GTEx_Colon_Transverse_HT29_BRD.K07923524_5É M_24h	0.101817	0.960858	300	0.999559
GTEx_Colon_Transverse_HT29_BRD.K56411643_0.37É M_24h	0.10186	0.960922	300	0.999559
GTEx_Small_Intestine_Terminal_Ileum_HT29_BMY.14802_10É M_6h	0.1433	0.960901	152	0.999559
GTEx_Small_Intestine_Terminal_Ileum_HT29_BRD.K50381033_5É M_24h	0.143274	0.960874	152	0.999559
GTEx_Colon_Transverse_HT29_luteolin_0.12um_24h	0.101826	0.960871	300	0.999559
GTEx_Small_Intestine_Terminal_Ileum_LOVO_glibenclamide_10É M_6h	0.143325	0.960928	152	0.999559
GTEx_Colon_Transverse_SNU1040_thalidomide_10É M_6h	0.101824	0.960869	300	0.999559
GTEx_Whole_Blood_PL21_methylene.blue_10É M_6h	0.0866655	0.960912	414	0.999559
GTEx_Spleen_U937_pimozide_10É M_6h	0.109617	0.960872	259	0.999559
GTEx_Lung_A549_BRD.K72354054_5É M_24h	0.081247	0.960923	471	0.999559
GTEx_Lung_HCC515_SA.247714_10É M_6h	0.0812424	0.960914	471	0.999559
GTEx_Pancreas_YAPC_AMG.232_10.0um_24h	0.0981602	0.960929	323	0.999559
GTEx_Prostate_PC3_anidulafungin_1.11um_24h	0.152121	0.960907	135	0.999559
GTEx_Prostate_VCAP_PQ.401_10É M_24h	0.152099	0.960885	135	0.999559
GTEx_Prostate_VCAP_BRD.K35637774_5É M_6h	0.152101	0.960888	135	0.999559
GTEx_Skin_Not_Sun_Exposed_Suprapubic_A375_BRD.K07259155_10É M_6h	0.083013	0.960887	451	0.999559
GTEx_Skin_Sun_Exposed_Lower_leg_A375_trimethobenzamide_0.37um_24h	0.0745014	0.960926	560	0.999559
GTEx_Skin_Not_Sun_Exposed_Suprapubic_SKMEL28_fumonisin.b1_100É M_6h	0.0830262	0.960911	451	0.999559
GTEx_Prostate_VCAP_BRD.K31290914_5É M_24h	0.152151	0.960938	135	0.999561
GTEx_Skin_Sun_Exposed_Lower_leg_A375_zaldaride_1.11um_24h	0.0745064	0.960936	560	0.999561
GTEx_Spleen_THP1_FTI.276_10É M_6h	0.109669	0.960944	259	0.999564
GTEx_Adipose_Subcutaneous_ASC_TCPOBOP_10É M_24h	0.0792637	0.961698	500	0.999568
GTEx_Adipose_Subcutaneous_ASC_KIN001.055_0.12um_24h	0.0788843	0.960986	500	0.999568
GTEx_Adipose_Visceral_Omentum_ASC_GSK.J2_0.04um_24h	0.0913225	0.961521	376	0.999568
GTEx_Breast_Mammary_Tissue_HME1_imatinib_0.12um_3h	0.103694	0.961561	292	0.999568
GTEx_Breast_Mammary_Tissue_HME1_BGT.226_0.37um_24h	0.103715	0.961591	292	0.999568
GTEx_Breast_Mammary_Tissue_HME1_NVP.BGJ398_1.11um_24h	0.103655	0.961506	292	0.999568
GTEx_Breast_Mammary_Tissue_HS578T_BIX.02189_1É M_24h	0.10367	0.961527	292	0.999568
GTEx_Breast_Mammary_Tissue_MCF10A_ZM.447439_10É M_24h	0.10392	0.961883	292	0.999568
GTEx_Breast_Mammary_Tissue_MCF10A_SB.203580_10É M_6h	0.10345	0.96121	292	0.999568
GTEx_Breast_Mammary_Tissue_MCF7_BRD.K79511609_10É M_24h	0.103311	0.96101	292	0.999568
GTEx_Breast_Mammary_Tissue_MCF7_SIB.1757_10É M_6h	0.103827	0.96175	292	0.999568
GTEx_Breast_Mammary_Tissue_MCF7_linoleamide_10É M_24h	0.103488	0.961265	292	0.999568
GTEx_Breast_Mammary_Tissue_MCF7_prilocaine_10É M_24h.1	0.103712	0.961587	292	0.999568
GTEx_Breast_Mammary_Tissue_MCF7_apomorphine_10É M_24h	0.103935	0.961904	292	0.999568
GTEx_Breast_Mammary_Tissue_MCF7_BRD.K74864389_5É M_24h	0.103647	0.961494	292	0.999568
GTEx_Breast_Mammary_Tissue_MCF7_wortmannin_10É M_24h.25	0.103927	0.961894	292	0.999568
GTEx_Breast_Mammary_Tissue_MCF7_BRD.K91279674_5É M_24h	0.103584	0.961403	292	0.999568
GTEx_Breast_Mammary_Tissue_MCF7_BRD.K38176517_5É M_24h	0.103885	0.961833	292	0.999568
GTEx_Breast_Mammary_Tissue_MCF7_BRD.K71101608_5É M_24h	0.103932	0.961901	292	0.999568
GTEx_Breast_Mammary_Tissue_MCF7_FTI.276_3É M_6h	0.103305	0.961001	292	0.999568
GTEx_Breast_Mammary_Tissue_MCF7_SA.86418_10É M_24h	0.103782	0.961687	292	0.999568
GTEx_Breast_Mammary_Tissue_MCF7_bortezomib_20.0um_24h.73	0.10374	0.961626	292	0.999568
GTEx_Breast_Mammary_Tissue_MCF7_YM.155_1.11um_24h	0.103608	0.961438	292	0.999568
GTEx_Breast_Mammary_Tissue_MCF7_cilomilast_0.04um_24h	0.103656	0.961507	292	0.999568
GTEx_Breast_Mammary_Tissue_MCF7_laropiprant_0.04um_24h	0.103892	0.961843	292	0.999568
GTEx_Breast_Mammary_Tissue_MCF7_MG.132_20.0um_24h.242	0.103382	0.961113	292	0.999568
GTEx_Breast_Mammary_Tissue_MCF7_bortezomib_20.0um_24h.261	0.103751	0.961642	292	0.999568
GTEx_Breast_Mammary_Tissue_MCF7_pralatrexate_0.04um_24h	0.103591	0.961414	292	0.999568
GTEx_Breast_Mammary_Tissue_SKBR3_veliparib_500nM_6h	0.103925	0.96189	292	0.999568
GTEx_Brain_Caudate_basal_ganglia_MNEU.E_NVP.TAE226_0.04um_24h	0.123361	0.960982	205	0.999568
GTEx_Brain_Hypothalamus_MNEU.E_BIX.02189_10.0um_24h	0.162724	0.961484	119	0.999568
GTEx_Brain_Anterior_cingulate_cortex_BA24_NEU_BRD.A03946276_10É M_24h	0.145296	0.961471	149	0.999568
GTEx_Brain_Caudate_basal_ganglia_NEU_calmidazolium_10É M_24h	0.123673	0.96136	205	0.999568
GTEx_Brain_Caudate_basal_ganglia_NEU_entecavir_10É M_24h	0.123458	0.9611	205	0.999568
GTEx_Brain_Caudate_basal_ganglia_NEU_BRD.K87730440_10É M_24h	0.123995	0.961746	205	0.999568
GTEx_Brain_Caudate_basal_ganglia_NEU_moxonidine_10É M_24h	0.123812	0.961528	205	0.999568
GTEx_Brain_Caudate_basal_ganglia_NEU_BRD.K75264577_10É M_24h	0.123878	0.961607	205	0.999568
GTEx_Brain_Cerebellar_Hemisphere_NEU_BRD.K28774715_10É M_24h	0.110087	0.961221	258	0.999568
GTEx_Brain_Cerebellar_Hemisphere_NEU_BRD.K35188965_10É M_24h	0.110251	0.961443	258	0.999568
GTEx_Brain_Cerebellar_Hemisphere_NEU_vorinostat_10É M_24h.4	0.110484	0.961757	258	0.999568
GTEx_Brain_Cerebellar_Hemisphere_NEU_BRD.A35072120_10É M_24h	0.110616	0.961934	258	0.999568
GTEx_Brain_Cerebellum_NEU_D.609_10É M_24h	0.0933641	0.96136	359	0.999568
GTEx_Brain_Cerebellum_NEU_caffeic.acid_10É M_24h	0.0933261	0.961299	359	0.999568
GTEx_Brain_Cerebellum_NEU_xaliproden_10É M_24h	0.0932877	0.961238	359	0.999568
GTEx_Brain_Cerebellum_NEU_BRD.A12426960_10É M_6h	0.093347	0.961333	359	0.999568
GTEx_Brain_Cerebellum_NEU_BRD.A52530852_10É M_6h	0.0931981	0.961095	359	0.999568
GTEx_Brain_Cortex_NEU_cuneatin_10É M_24h	0.117181	0.961933	230	0.999568
GTEx_Brain_Cortex_NEU_BRD.K02952507_10É M_24h	0.116763	0.961403	230	0.999568
GTEx_Brain_Frontal_Cortex_BA9_NEU_BRD.K58900438_10É M_24h	0.135531	0.960983	170	0.999568
GTEx_Brain_Frontal_Cortex_BA9_NEU_ZSTK.474_10É M_24h.1	0.135674	0.961141	170	0.999568
GTEx_Brain_Frontal_Cortex_BA9_NEU_carbidopa_10É M_6h	0.135925	0.961417	170	0.999568
GTEx_Brain_Hippocampus_NEU_BRD.K76425827_10É M_24h	0.157891	0.961281	126	0.999568
GTEx_Brain_Hippocampus_NEU_raltegravir_10É M_24h	0.157945	0.961333	126	0.999568
GTEx_Brain_Hippocampus_NEU_xanthohumol_10É M_24h	0.158125	0.961503	126	0.999568
GTEx_Brain_Hypothalamus_NEU_BRD.K88542532_10É M_24h	0.162626	0.961394	119	0.999568
GTEx_Brain_Hypothalamus_NEU_radicicol_10É M_24h	0.162547	0.961322	119	0.999568
GTEx_Brain_Hypothalamus_NEU_BRD.K95367721_10É M_24h	0.163028	0.961763	119	0.999568
GTEx_Brain_Hypothalamus_NEU_BRD.K40185230_10É M_24h	0.163201	0.961922	119	0.999568
GTEx_Brain_Hypothalamus_NEU_geldanamycin_10É M_24h.7	0.163025	0.96176	119	0.999568
GTEx_Brain_Nucleus_accumbens_basal_ganglia_NEU_BRD.K75329208_10É M_24h	0.132999	0.961619	178	0.999568
GTEx_Brain_Nucleus_accumbens_basal_ganglia_NEU_BRD.K76882924_10É M_24h	0.133132	0.961768	178	0.999568
GTEx_Brain_Nucleus_accumbens_basal_ganglia_NEU_BRD.K06589444_10É M_24h	0.13316	0.9618	178	0.999568
GTEx_Brain_Nucleus_accumbens_basal_ganglia_NEU_BRD.M16214895_10É M_24h	0.132682	0.961264	178	0.999568
GTEx_Brain_Nucleus_accumbens_basal_ganglia_NEU_flavanone_10É M_6h	0.132554	0.961119	178	0.999568
GTEx_Brain_Nucleus_accumbens_basal_ganglia_NEU_EX.527_10É M_6h.1	0.132966	0.961583	178	0.999568
GTEx_Brain_Putamen_basal_ganglia_NEU_BRD.K51696048_10É M_24h	0.140632	0.961478	159	0.999568
GTEx_Brain_Putamen_basal_ganglia_NEU_entinostat_10É M_24h.1	0.140463	0.961299	159	0.999568
GTEx_Brain_Putamen_basal_ganglia_NEU_BRD.K63279176_10É M_24h	0.141018	0.961887	159	0.999568
GTEx_Brain_Putamen_basal_ganglia_NEU_BRD.K43842808_10É M_24h	0.140283	0.961106	159	0.999568
GTEx_Brain_Anterior_cingulate_cortex_BA24_NEU_JQ1...._0.04um_24h	0.145303	0.961479	149	0.999568
GTEx_Brain_Caudate_basal_ganglia_NEU_dabrafenib_0.04um_24h	0.123427	0.961062	205	0.999568
GTEx_Brain_Cerebellar_Hemisphere_NEU_ponatinib_1.11um_24h	0.110066	0.961193	258	0.999568
GTEx_Brain_Hippocampus_NEU_AGK.2_0.37um_24h	0.158212	0.961585	126	0.999568
GTEx_Brain_Hippocampus_NEU_I.BET.762_0.04um_24h	0.158074	0.961455	126	0.999568
GTEx_Brain_Hippocampus_NEU_garcinol_0.04um_24h	0.158359	0.961724	126	0.999568
GTEx_Brain_Hypothalamus_NEU_CX.5461_1.11um_24h	0.162614	0.961383	119	0.999568
GTEx_Brain_Hypothalamus_NEU_RAF.265_3.33um_24h	0.162978	0.961718	119	0.999568
GTEx_Brain_Nucleus_accumbens_basal_ganglia_NEU_UNC.0638_0.37um_24h	0.132668	0.961247	178	0.999568
GTEx_Brain_Putamen_basal_ganglia_NEU_UNC.669_10.0um_24h	0.140622	0.961468	159	0.999568
GTEx_Brain_Putamen_basal_ganglia_NEU_rucaparib_1.11um_24h	0.140467	0.961303	159	0.999568
GTEx_Brain_Anterior_cingulate_cortex_BA24_NPC_acamprosate_10É M_24h	0.145198	0.96137	149	0.999568
GTEx_Brain_Anterior_cingulate_cortex_BA24_NPC_vanillyl.glycol_10É M_24h	0.145127	0.961297	149	0.999568
GTEx_Brain_Cerebellum_NPC_dimercaptosuccinic.acid_10É M_24h	0.0935793	0.961701	359	0.999568
GTEx_Brain_Cortex_NPC_isoxicam_10É M_24h	0.117168	0.961917	230	0.999568
GTEx_Brain_Cortex_NPC_BRD.K23319301_10É M_24h	0.116661	0.961273	230	0.999568
GTEx_Brain_Cortex_NPC_BRD.K56130969_10É M_24h	0.116723	0.961352	230	0.999568
GTEx_Brain_Frontal_Cortex_BA9_NPC_BRD.K74318028_10É M_24h	0.136397	0.961933	170	0.999568
GTEx_Brain_Hippocampus_NPC_calcifediol_10É M_24h	0.157569	0.960974	126	0.999568
GTEx_Brain_Hypothalamus_NPC_BRD.K02223034_10É M_24h	0.162337	0.961127	119	0.999568
GTEx_Brain_Hypothalamus_NPC_torin.2_10É M_24h	0.163128	0.961855	119	0.999568
GTEx_Brain_Nucleus_accumbens_basal_ganglia_NPC_MW.A1.14_10É M_24h	0.132585	0.961154	178	0.999568
GTEx_Brain_Nucleus_accumbens_basal_ganglia_NPC_BRD.K88542532_10É M_24h	0.132526	0.961088	178	0.999568
GTEx_Brain_Putamen_basal_ganglia_NPC_neurodazine_10É M_24h	0.14105	0.96192	159	0.999568
GTEx_Brain_Anterior_cingulate_cortex_BA24_NPC_LY.2603618_10.0um_24h	0.145562	0.961744	149	0.999568
GTEx_Brain_Caudate_basal_ganglia_NPC_GDC.0068_3.33um_24h	0.123362	0.960984	205	0.999568
GTEx_Brain_Cerebellar_Hemisphere_NPC_amuvatinib_0.37um_24h	0.109996	0.961098	258	0.999568
GTEx_Brain_Cerebellar_Hemisphere_NPC_AST.1306_0.12um_24h	0.110303	0.961513	258	0.999568
GTEx_Brain_Cerebellar_Hemisphere_NPC_MLN.0128_0.04um_24h	0.11009	0.961225	258	0.999568
GTEx_Brain_Cerebellar_Hemisphere_NPC_NVP.BHG712_1.11um_24h	0.11059	0.961899	258	0.999568
GTEx_Brain_Cortex_NPC_BS.181_3.33um_24h	0.116919	0.961602	230	0.999568
GTEx_Brain_Cortex_NPC_tofacitinib_0.4um_6h.2	0.116759	0.961398	230	0.999568
GTEx_Brain_Frontal_Cortex_BA9_NPC_lenalidomide_1.0um_6h	0.136165	0.961681	170	0.999568
GTEx_Brain_Nucleus_accumbens_basal_ganglia_NPC_VE.821_0.12um_24h	0.132546	0.96111	178	0.999568
GTEx_Brain_Nucleus_accumbens_basal_ganglia_NPC_RAF.265_10.0um_24h	0.132735	0.961323	178	0.999568
GTEx_Brain_Caudate_basal_ganglia_NPC.CAS9_tivozanib_0.37um_24h	0.123507	0.96116	205	0.999568
GTEx_Brain_Cerebellar_Hemisphere_NPC.CAS9_MK.1775_0.37um_24h	0.110128	0.961278	258	0.999568
GTEx_Brain_Cerebellum_NPC.CAS9_RG.108_10.0um_24h	0.0934127	0.961437	359	0.999568
GTEx_Brain_Cerebellum_NPC.CAS9_HMN.214_0.37um_24h	0.0935864	0.961712	359	0.999568
GTEx_Brain_Frontal_Cortex_BA9_NPC.CAS9_GSK.1059615_1.11um_24h.3	0.135975	0.961472	170	0.999568
GTEx_Brain_Hypothalamus_NPC.CAS9_I.BET.762_10.0um_24h	0.162964	0.961705	119	0.999568
GTEx_Brain_Nucleus_accumbens_basal_ganglia_NPC.CAS9_JW55_1.11um_24h	0.13291	0.96152	178	0.999568
GTEx_Brain_Nucleus_accumbens_basal_ganglia_NPC.CAS9_RG.108_10.0um_24h	0.132655	0.961233	178	0.999568
GTEx_Brain_Cortex_NPC.TAK_olaparib_1.5um_6h.1	0.116622	0.961222	230	0.999568
GTEx_Brain_Hippocampus_NPC.TAK_UNC.669_0.04um_24h	0.158527	0.961882	126	0.999568
GTEx_Brain_Hypothalamus_NPC.TAK_cabozantinib_3.33um_24h	0.162779	0.961535	119	0.999568
GTEx_Brain_Hypothalamus_NPC.TAK_KIN001.269_3.33um_24h	0.16269	0.961453	119	0.999568
GTEx_Brain_Nucleus_accumbens_basal_ganglia_NPC.TAK_EX.527_10.0um_6h	0.132897	0.961506	178	0.999568
GTEx_Brain_Putamen_basal_ganglia_NPC.TAK_AZ.628_0.37um_24h	0.140963	0.961829	159	0.999568
GTEx_Brain_Putamen_basal_ganglia_NPC.TAK_1271738.62.5_12.0um_6h.1	0.140614	0.96146	159	0.999568
GTEx_Colon_Sigmoid_HT115_neratinib_10É M_6h	0.103675	0.961021	290	0.999568
GTEx_Colon_Sigmoid_HT29_cyclosporin.a_10É M_24h	0.104084	0.961607	290	0.999568
GTEx_Colon_Sigmoid_HT29_miglitol_10É M_6h	0.103806	0.961208	290	0.999568
GTEx_Colon_Sigmoid_HT29_BRD.K45842176_10É M_6h	0.104079	0.961599	290	0.999568
GTEx_Colon_Sigmoid_HT29_BRD.K97972722_5É M_24h	0.103792	0.961189	290	0.999568
GTEx_Colon_Sigmoid_HT29_BRD.K63922933_5É M_24h	0.10373	0.961099	290	0.999568
GTEx_Colon_Sigmoid_HT29_BRD.K82071478_5É M_24h	0.103851	0.961273	290	0.999568
GTEx_Colon_Sigmoid_HT29_BRD.K94688728_5É M_24h	0.103832	0.961246	290	0.999568
GTEx_Colon_Sigmoid_HT29_BRD.K91351577_5É M_24h	0.104182	0.961746	290	0.999568
GTEx_Colon_Sigmoid_HT29_BRD.K79746073_5É M_24h	0.103651	0.960986	290	0.999568
GTEx_Colon_Sigmoid_HT29_BRD.K18512301_5É M_24h	0.103894	0.961335	290	0.999568
GTEx_Colon_Sigmoid_HT29_BRD.K37879871_10É M_24h	0.104179	0.961741	290	0.999568
GTEx_Colon_Transverse_HT29_BRD.K78062244_10É M_6h.1	0.101882	0.960955	300	0.999568
GTEx_Colon_Transverse_HT29_BRD.K61465460_5É M_24h	0.102515	0.961875	300	0.999568
GTEx_Colon_Transverse_HT29_BRD.K56379651_5É M_24h	0.102459	0.961794	300	0.999568
GTEx_Colon_Transverse_HT29_BRD.K80204570_5É M_24h	0.102401	0.96171	300	0.999568
GTEx_Colon_Transverse_HT29_BRD.K85314854_5É M_24h	0.102115	0.961295	300	0.999568
GTEx_Colon_Transverse_HT29_BRD.K45230579_10É M_24h	0.102306	0.961573	300	0.999568
GTEx_Small_Intestine_Terminal_Ileum_HT29_BRD.A18725729_10É M_6h	0.143697	0.961316	152	0.999568
GTEx_Small_Intestine_Terminal_Ileum_HT29_zolmitriptan_10É M_6h.1	0.143722	0.961342	152	0.999568
GTEx_Small_Intestine_Terminal_Ileum_HT29_benzoxiquine_10É M_6h.1	0.144151	0.961787	152	0.999568
GTEx_Small_Intestine_Terminal_Ileum_HT29_MAPP.D.erythro_10É M_6h	0.143865	0.96149	152	0.999568
GTEx_Small_Intestine_Terminal_Ileum_HT29_BRD.K27429081_5É M_24h	0.144023	0.961654	152	0.999568
GTEx_Small_Intestine_Terminal_Ileum_HT29_BRD.K77741497_5É M_24h	0.143807	0.961431	152	0.999568
GTEx_Small_Intestine_Terminal_Ileum_HT29_BRD.K25199340_5É M_24h	0.143423	0.96103	152	0.999568
GTEx_Small_Intestine_Terminal_Ileum_HT29_BRD.K26727724_5É M_24h	0.144118	0.961753	152	0.999568
GTEx_Small_Intestine_Terminal_Ileum_HT29_BRD.K38227596_5É M_24h	0.143935	0.961564	152	0.999568
GTEx_Small_Intestine_Terminal_Ileum_HT29_BRD.K41842760_5É M_24h	0.143648	0.961265	152	0.999568
GTEx_Small_Intestine_Terminal_Ileum_HT29_BRD.K31829694_10É M_24h	0.143717	0.961337	152	0.999568
GTEx_Small_Intestine_Terminal_Ileum_HT29_tozasertib_1.11É M_24h	0.144094	0.961728	152	0.999568
GTEx_Small_Intestine_Terminal_Ileum_HT29_BRD.K61894884_0.37É M_24h	0.143599	0.961214	152	0.999568
GTEx_Colon_Sigmoid_HT29_CP.466722_1.11um_24h	0.104268	0.961868	290	0.999568
GTEx_Colon_Sigmoid_HT29_BI.2536_1.11um_24h	0.10432	0.961941	290	0.999568
GTEx_Colon_Sigmoid_HT29_tivantinib_10.0um_24h	0.104186	0.961751	290	0.999568
GTEx_Colon_Sigmoid_HT29_AZD.7762_0.12um_24h.1	0.104161	0.961717	290	0.999568
GTEx_Colon_Sigmoid_HT29_sotrastaurin_0.37um_24h	0.104123	0.961662	290	0.999568
GTEx_Colon_Sigmoid_HT29_azathioprine_0.37um_24h	0.103671	0.961014	290	0.999568
GTEx_Colon_Sigmoid_HT29_Y.27152_0.12um_24h	0.103761	0.961144	290	0.999568
GTEx_Colon_Sigmoid_HT29_retigabine_1.11um_24h	0.103833	0.961247	290	0.999568
GTEx_Colon_Sigmoid_HT29_safingol_0.04um_24h	0.103729	0.961098	290	0.999568
GTEx_Colon_Transverse_HT29_TGX.221_0.12um_24h	0.102108	0.961286	300	0.999568
GTEx_Colon_Transverse_HT29_bropirimine_0.37um_24h	0.102097	0.961269	300	0.999568
GTEx_Colon_Transverse_HT29_vanoxerine_0.37um_24h	0.102445	0.961774	300	0.999568
GTEx_Colon_Transverse_HT29_DU.728_0.04um_24h	0.102446	0.961776	300	0.999568
GTEx_Colon_Transverse_HT29_esculin_0.04um_24h	0.10194	0.961039	300	0.999568
GTEx_Colon_Transverse_HT29_enzalutamide_10.0um_24h	0.102368	0.961663	300	0.999568
GTEx_Colon_Transverse_HT29_etofylline.clofibrate_0.04um_24h	0.102157	0.961357	300	0.999568
GTEx_Colon_Transverse_HT29_thiomersal_10.0um_24h	0.102483	0.961829	300	0.999568
GTEx_Small_Intestine_Terminal_Ileum_HT29_CP.724714_0.12um_24h	0.143764	0.961386	152	0.999568
GTEx_Small_Intestine_Terminal_Ileum_HT29_CTB_0.04um_24h	0.144244	0.961882	152	0.999568
GTEx_Small_Intestine_Terminal_Ileum_HT29_SB.239063_10.0um_24h	0.144161	0.961797	152	0.999568
GTEx_Small_Intestine_Terminal_Ileum_HT29_irinotecan_3.33um_24h	0.14417	0.961806	152	0.999568
GTEx_Small_Intestine_Terminal_Ileum_HT29_indole.3.carbinol_0.12um_24h	0.143648	0.961265	152	0.999568
GTEx_Small_Intestine_Terminal_Ileum_HT29_protriptyline_3.33um_24h	0.143744	0.961365	152	0.999568
GTEx_Colon_Sigmoid_LOVO_YK.4279_10É M_6h	0.103747	0.961124	290	0.999568
GTEx_Colon_Sigmoid_LOVO_2.fluoropalmitic.acid_40É M_6h	0.104234	0.961819	290	0.999568
GTEx_Colon_Transverse_LOVO_PI.103_10É M_6h	0.102313	0.961583	300	0.999568
GTEx_Colon_Sigmoid_RKO_dexamethasone_10É M_6h.1	0.104207	0.961781	290	0.999568
GTEx_Colon_Sigmoid_SNU1040_FTI.276_10É M_6h	0.103714	0.961077	290	0.999568
GTEx_Colon_Sigmoid_SNU1040_fatostatin_10É M_6h	0.10393	0.961387	290	0.999568
GTEx_Colon_Transverse_SNUC4_CAY.10618_10É M_6h	0.102105	0.961281	300	0.999568
GTEx_Cells_EBV-transformed_lymphocytes_CD34_BRD.K65971331_3É M_6h	0.143281	0.961864	154	0.999568
GTEx_Cells_EBV-transformed_lymphocytes_CD34_AZ.20_10.0um_24h	0.142659	0.961215	154	0.999568
GTEx_Spleen_JURKAT_cabozantinib_10.0um_24h	0.11003	0.961434	259	0.999568
GTEx_Whole_Blood_NOMO1_PF.04217903_40É M_6h	0.0867954	0.961135	414	0.999568
GTEx_Whole_Blood_NOMO1_BRD.K95985487_10nM_6h	0.0872418	0.961896	414	0.999568
GTEx_Cells_EBV-transformed_lymphocytes_SKM1_ASN.05257430_10É M_6h	0.142896	0.961464	154	0.999568
GTEx_Spleen_SKM1_M2.PK.activator_90É M_6h	0.110064	0.96148	259	0.999568
GTEx_Liver_HEPG2_tubastatin.a_0.37É M_24h	0.132408	0.961792	180	0.999568
GTEx_Lung_A549_BRD.K39829853_10É M_6h	0.081629	0.96162	471	0.999568
GTEx_Lung_A549_toltrazuril_10É M_24h	0.0813124	0.961043	471	0.999568
GTEx_Lung_A549_pindolol_10É M_6h	0.0813241	0.961064	471	0.999568
GTEx_Lung_A549_roquinimex_10É M_6h	0.0813314	0.961077	471	0.999568
GTEx_Lung_A549_BRD.K24754728_10É M_6h	0.0813643	0.961138	471	0.999568
GTEx_Lung_A549_BRD.K41129365_5É M_24h	0.0815866	0.961543	471	0.999568
GTEx_Lung_A549_vorinostat_500nM_24h.7	0.0814525	0.961299	471	0.999568
GTEx_Lung_A549_BRD.K28738449_5É M_24h	0.0813348	0.961084	471	0.999568
GTEx_Lung_A549_BRD.K72780683_5É M_24h	0.0813877	0.961181	471	0.999568
GTEx_Lung_A549_BRD.K60667054_5É M_24h	0.0816481	0.961655	471	0.999568
GTEx_Lung_A549_BRD.K88058683_5É M_24h	0.0817936	0.961917	471	0.999568
GTEx_Lung_A549_BRD.K71838325_5É M_24h	0.0813896	0.961184	471	0.999568
GTEx_Lung_A549_BRD.K16698502_5É M_24h	0.08159	0.961549	471	0.999568
GTEx_Lung_A549_avrainvillamide.analog.3_0.37É M_24h	0.0815779	0.961527	471	0.999568
GTEx_Lung_A549_BRD.K52160314_0.12É M_24h	0.0814586	0.96131	471	0.999568
GTEx_Lung_A549_barasertib.HQPA_0.37um_24h	0.0813253	0.961066	471	0.999568
GTEx_Lung_HCC15_SRT.1720_10É M_6h	0.0813709	0.96115	471	0.999568
GTEx_Lung_HCC515_veratridine_10É M_24h	0.0817836	0.9619	471	0.999568
GTEx_Lung_HCC515_chaetocin_100nM_6h	0.0818051	0.961938	471	0.999568
GTEx_Lung_HCC515_BRD.K78883024_10É M_6h	0.0817235	0.961791	471	0.999568
GTEx_Lung_HCC515_BRD.K71917235_10É M_6h	0.0816706	0.961695	471	0.999568
GTEx_Lung_HCC515_BRD.K86905031_10É M_6h	0.0816586	0.961674	471	0.999568
GTEx_Lung_HCC515_BRD.K59840856_10É M_6h	0.081564	0.961502	471	0.999568
GTEx_Lung_HCC515_BRD.K93578426_10É M_6h	0.0818067	0.961941	471	0.999568
GTEx_Lung_HCC515_ZM.447439_0.04um_24h	0.0816299	0.961622	471	0.999568
GTEx_Lung_NCIH1836_batimastat_40É M_6h	0.0816167	0.961598	471	0.999568
GTEx_Lung_NCIH2073_GMX.1778_100nM_6h	0.0813106	0.961039	471	0.999568
GTEx_Lung_T3M10_BRD.K01121114_10É M_6h	0.0814377	0.961272	471	0.999568
GTEx_Cells_Transformed_fibroblasts_SKB_ranitidine_10É M_24h	0.0789706	0.960999	499	0.999568
GTEx_Cells_Transformed_fibroblasts_SKB_oxantel_10É M_24h	0.0793423	0.961696	499	0.999568
GTEx_Cells_Transformed_fibroblasts_SKB_L.701324_10É M_24h	0.0792664	0.961555	499	0.999568
GTEx_Muscle_Skeletal_SKB_amodiaquine_10É M_24h	0.0790409	0.961281	500	0.999568
GTEx_Muscle_Skeletal_SKL.C_PD.0325901_3.33um_24h	0.0792224	0.961621	500	0.999568
GTEx_Muscle_Skeletal_SKL.C_PD.0325901_0.12um_24h.2	0.0791827	0.961547	500	0.999568
GTEx_Ovary_COV644_EX.527_20É M_6h	0.145671	0.961855	149	0.999568
GTEx_Ovary_TYKNU_PJ.34_10É M_6h	0.144871	0.961033	149	0.999568
GTEx_Ovary_TYKNU_VER.155008_10É M_6h	0.145667	0.961852	149	0.999568
GTEx_Pancreas_YAPC_tolperisone_3.33um_24h	0.0983516	0.96122	323	0.999568
GTEx_Pancreas_YAPC_VP.20629_3.33um_24h	0.0985894	0.961579	323	0.999568
GTEx_Pancreas_YAPC_perindopril_0.37um_24h	0.0986891	0.961729	323	0.999568
GTEx_Prostate_PC3_securinine_1É M_6h	0.152318	0.961103	135	0.999568
GTEx_Prostate_PC3_reserpic.acid_10É M_6h	0.153106	0.961874	135	0.999568
GTEx_Prostate_PC3_ethoxyquin_10É M_24h	0.152984	0.961755	135	0.999568
GTEx_Prostate_PC3_topiramate_10É M_6h.1	0.152169	0.960956	135	0.999568
GTEx_Prostate_PC3_BRD.K41953699_5É M_24h	0.152382	0.961165	135	0.999568
GTEx_Prostate_PC3_BRD.K77144444_5É M_24h	0.152918	0.961691	135	0.999568
GTEx_Prostate_PC3_BRD.K45307260_10É M_24h	0.152852	0.961627	135	0.999568
GTEx_Prostate_PC3_BRD.K54805796_10É M_6h	0.152383	0.961167	135	0.999568
GTEx_Prostate_PC3_BRD.K24946412_10É M_24h	0.15306	0.961829	135	0.999568
GTEx_Prostate_PC3_BRD.K56583519_10É M_24h	0.152984	0.961755	135	0.999568
GTEx_Prostate_PC3_BRD.K54343811_10É M_24h	0.152513	0.961295	135	0.999568
GTEx_Prostate_PC3_MW.MITF24_3É M_24h	0.153126	0.961893	135	0.999568
GTEx_Prostate_PC3_quiflapon_0.04um_24h	0.152305	0.96109	135	0.999568
GTEx_Prostate_PC3_SB.271046_0.12um_24h	0.152821	0.961596	135	0.999568
GTEx_Prostate_PC3_fexofenadine_10.0um_24h	0.152448	0.96123	135	0.999568
GTEx_Prostate_PC3_escitalopram_0.37um_24h	0.152974	0.961746	135	0.999568
GTEx_Prostate_PC3_escitalopram_0.12um_24h	0.152204	0.960989	135	0.999568
GTEx_Prostate_PC3_CI.976_10.0um_24h	0.152438	0.96122	135	0.999568
GTEx_Prostate_VCAP_BRD.K11930946_5É M_6h	0.152696	0.961474	135	0.999568
GTEx_Prostate_VCAP_BRD.K25119693_5É M_24h	0.152813	0.961589	135	0.999568
GTEx_Prostate_VCAP_BRD.K14212121_5É M_6h	0.15272	0.961497	135	0.999568
GTEx_Prostate_VCAP_BRD.K29201528_5É M_24h	0.15314	0.961907	135	0.999568
GTEx_Prostate_VCAP_BRD.K21281680_5É M_6h	0.152887	0.96166	135	0.999568
GTEx_Prostate_VCAP_BRD.K38787519_5É M_24h	0.153152	0.961919	135	0.999568
GTEx_Prostate_VCAP_BRD.K38385428_5É M_6h	0.153141	0.961907	135	0.999568
GTEx_Prostate_VCAP_BRD.K96003120_5É M_6h	0.15296	0.961731	135	0.999568
GTEx_Prostate_VCAP_olaparib_10É M_24h.30	0.152356	0.96114	135	0.999568
GTEx_Prostate_VCAP_BRD.K58381953_5É M_6h	0.153157	0.961924	135	0.999568
GTEx_Prostate_VCAP_BRD.K69236395_10É M_6h	0.153026	0.961796	135	0.999568
GTEx_Prostate_VCAP_BRD.K41513229_10É M_24h	0.15245	0.961233	135	0.999568
GTEx_Prostate_VCAP_BRD.K95564984_500nM_24h	0.152253	0.961038	135	0.999568
GTEx_Skin_Not_Sun_Exposed_Suprapubic_A375_BRD.K04156788_10É M_6h	0.0832386	0.961292	451	0.999568
GTEx_Skin_Not_Sun_Exposed_Suprapubic_A375_KU.C103874_10É M_24h	0.0833271	0.96145	451	0.999568
GTEx_Skin_Not_Sun_Exposed_Suprapubic_A375_testosterone_10É M_6h.1	0.0830956	0.961036	451	0.999568
GTEx_Skin_Not_Sun_Exposed_Suprapubic_A375_BRD.K73688688_5É M_24h	0.0831308	0.961099	451	0.999568
GTEx_Skin_Not_Sun_Exposed_Suprapubic_A375_BRD.K91758467_5É M_24h	0.0833824	0.961548	451	0.999568
GTEx_Skin_Not_Sun_Exposed_Suprapubic_A375_BRD.K38385119_5É M_24h	0.0835527	0.96185	451	0.999568
GTEx_Skin_Not_Sun_Exposed_Suprapubic_A375_BRD.K44413293_5É M_24h	0.0835644	0.96187	451	0.999568
GTEx_Skin_Not_Sun_Exposed_Suprapubic_A375_BRD.K61776649_5É M_24h	0.083426	0.961625	451	0.999568
GTEx_Skin_Not_Sun_Exposed_Suprapubic_A375_BRD.K64024097_0.04É M_24h	0.0831308	0.961099	451	0.999568
GTEx_Skin_Sun_Exposed_Lower_leg_A375_BRD.K86456986_10É M_6h	0.0745853	0.961094	560	0.999568
GTEx_Skin_Sun_Exposed_Lower_leg_A375_BRD.K12393722_10É M_6h	0.0746869	0.961297	560	0.999568
GTEx_Skin_Sun_Exposed_Lower_leg_A375_BRD.K21482967_10É M_6h	0.0748001	0.961521	560	0.999568
GTEx_Skin_Sun_Exposed_Lower_leg_A375_biperiden_10É M_6h.1	0.0747069	0.961336	560	0.999568
GTEx_Skin_Sun_Exposed_Lower_leg_A375_BRD.K87361616_5É M_24h	0.0748672	0.961654	560	0.999568
GTEx_Skin_Sun_Exposed_Lower_leg_A375_BRD.K92795064_5É M_24h	0.0748048	0.96153	560	0.999568
GTEx_Skin_Sun_Exposed_Lower_leg_A375_BRD.K67520049_5É M_24h	0.0745534	0.96103	560	0.999568
GTEx_Skin_Sun_Exposed_Lower_leg_A375_BRD.K20820984_5É M_24h	0.074724	0.96137	560	0.999568
GTEx_Skin_Sun_Exposed_Lower_leg_A375_BRD.K55641492_5É M_24h	0.0745455	0.961014	560	0.999568
GTEx_Skin_Sun_Exposed_Lower_leg_A375_BRD.K35306330_5É M_24h	0.0749221	0.961762	560	0.999568
GTEx_Skin_Sun_Exposed_Lower_leg_A375_BRD.K52189832_5É M_24h	0.0749625	0.961842	560	0.999568
GTEx_Skin_Sun_Exposed_Lower_leg_A375_BRD.K11359987_10É M_24h	0.0746228	0.961169	560	0.999568
GTEx_Skin_Not_Sun_Exposed_Suprapubic_A375_AZD.8055_0.37um_24h	0.0835912	0.961917	451	0.999568
GTEx_Skin_Not_Sun_Exposed_Suprapubic_A375_LX.1031_0.12um_24h	0.083394	0.961569	451	0.999568
GTEx_Skin_Not_Sun_Exposed_Suprapubic_A375_praziquantel_0.12um_24h	0.0835815	0.9619	451	0.999568
GTEx_Skin_Not_Sun_Exposed_Suprapubic_A375_bitopertin_0.37um_24h	0.0831047	0.961052	451	0.999568
GTEx_Skin_Not_Sun_Exposed_Suprapubic_A375_AZ.628_0.12um_24h.1	0.0833681	0.961523	451	0.999568
GTEx_Skin_Not_Sun_Exposed_Suprapubic_A375_anamorelin_1.11um_24h	0.0835655	0.961872	451	0.999568
GTEx_Skin_Not_Sun_Exposed_Suprapubic_A375_O6.benzylguanine_0.12um_24h	0.0835073	0.961769	451	0.999568
GTEx_Skin_Sun_Exposed_Lower_leg_A375_OSI.027_0.12um_24h	0.0748389	0.961598	560	0.999568
GTEx_Skin_Sun_Exposed_Lower_leg_A375_palbociclib_10.0um_24h	0.0748053	0.961531	560	0.999568
GTEx_Skin_Sun_Exposed_Lower_leg_A375_aminoguanidine_0.37um_24h	0.0745346	0.960992	560	0.999568
GTEx_Skin_Sun_Exposed_Lower_leg_A375_hydrocortisone_0.37um_24h	0.0745766	0.961076	560	0.999568
GTEx_Skin_Sun_Exposed_Lower_leg_A375_spironolactone_1.11um_24h	0.0748193	0.961559	560	0.999568
GTEx_Skin_Sun_Exposed_Lower_leg_A375_ataluren_0.04um_24h	0.0749859	0.961887	560	0.999568
GTEx_Uterus_HEC108_BRD.K19922318_10É M_6h	0.168112	0.961787	112	0.999568
GTEx_Uterus_HELA_LX.1031_10.0um_24h	0.168151	0.961821	112	0.999568
GTEx_Uterus_HELA_armodafinil_0.12um_24h	0.167681	0.961402	112	0.999568
GTEx_Uterus_HELA_mepivacaine_3.33um_24h	0.167467	0.961211	112	0.999568
GTEx_Uterus_HELA_foretinib_0.12um_24h	0.167207	0.960976	112	0.999568
GTEx_Uterus_HELA_MK.0773_3.33um_24h	0.167856	0.961559	112	0.999568
GTEx_Uterus_HELA_quiflapon_3.33um_24h	0.1674	0.96115	112	0.999568
GTEx_Uterus_HELA_dacomitinib_10.0um_24h	0.168116	0.96179	112	0.999568
GTEx_Uterus_HELA_palbociclib_3.33um_24h	0.168112	0.961787	112	0.999568
GTEx_Uterus_HELA_gabapentin_0.12um_24h	0.168283	0.961938	112	0.999568
GTEx_Uterus_HELA_dehydroepiandrosterone_0.04um_24h	0.16786	0.961562	112	0.999568
GTEx_Uterus_HELA_sildenafil_0.37um_24h	0.168227	0.961889	112	0.999568
GTEx_Uterus_HELA_KD.025_10.0um_24h	0.168116	0.96179	112	0.999568
GTEx_Uterus_HELA_zaleplon_10.0um_24h	0.167805	0.961513	112	0.999568
GTEx_Breast_Mammary_Tissue_MCF10A_nilotinib_0.12um_3h	0.104	0.961997	292	0.999573
GTEx_Breast_Mammary_Tissue_MCF7_econazole_10.0um_24h	0.103987	0.961979	292	0.999573
GTEx_Brain_Anterior_cingulate_cortex_BA24_NEU_BRD.A20488704_10É M_24h	0.145833	0.96202	149	0.999573
GTEx_Brain_Cerebellum_NEU_BRD.K39151515_10É M_24h	0.0937524	0.961974	359	0.999573
GTEx_Brain_Hippocampus_NEU_axitinib_10É M_24h	0.158681	0.962026	126	0.999573
GTEx_Brain_Cerebellar_Hemisphere_NPC_BRD.A13367427_10É M_24h	0.11064	0.961965	258	0.999573
GTEx_Brain_Cerebellar_Hemisphere_NPC_BRD.A75769921_10É M_6h	0.110645	0.961972	258	0.999573
GTEx_Brain_Nucleus_accumbens_basal_ganglia_NPC_6.nitronorepinephrine_10É M_6h	0.133312	0.961969	178	0.999573
GTEx_Brain_Cerebellar_Hemisphere_NPC.CAS9_KIN001.127_10.0um_24h	0.110681	0.96202	258	0.999573
GTEx_Brain_Putamen_basal_ganglia_NPC.CAS9_NU.7026_0.04um_24h	0.141138	0.962013	159	0.999573
GTEx_Brain_Nucleus_accumbens_basal_ganglia_NPC.TAK_SB.216763_1.11um_24h	0.133363	0.962025	178	0.999573
GTEx_Colon_Sigmoid_HT29_BRD.K78133682_10É M_24h	0.104359	0.961997	290	0.999573
GTEx_Colon_Transverse_HT29_CD.1530_40É M_6h	0.102594	0.961989	300	0.999573
GTEx_Colon_Transverse_HT29_BRD.K50204028_10É M_6h	0.10259	0.961983	300	0.999573
GTEx_Spleen_PL21_clonidine_10É M_6h	0.110456	0.962006	259	0.999573
GTEx_Liver_PHH_donepezil_10É M_24h	0.132557	0.961958	180	0.999573
GTEx_Lung_A549_PSH.028_10É M_24h	0.081842	0.962004	471	0.999573
GTEx_Lung_A549_BRD.K27452198_5É M_24h	0.081835	0.961992	471	0.999573
GTEx_Lung_HCC515_MLN.0128_3.33um_24h	0.0818182	0.961962	471	0.999573
GTEx_Muscle_Skeletal_SKL.C_KIN001.055_10.0um_24h	0.0794355	0.962017	500	0.999573
GTEx_Pancreas_YAPC_ledipasvir_3.33um_24h	0.0988883	0.962026	323	0.999573
GTEx_Prostate_VCAP_BRD.K70202431_5É M_6h	0.153252	0.962016	135	0.999573
GTEx_Prostate_VCAP_BRD.K63607326_5É M_24h	0.15326	0.962023	135	0.999573
GTEx_Prostate_VCAP_BRD.K95779464_5É M_6h	0.153184	0.96195	135	0.999573
GTEx_Skin_Sun_Exposed_Lower_leg_A375_BRD.K27459043_5É M_24h	0.0750223	0.961959	560	0.999573
GTEx_Breast_Mammary_Tissue_MCF7_bortezomib_20.0um_24h.239	0.104024	0.962031	292	0.999574
GTEx_Pancreas_YAPC_butorphanol.....tartrate_0.37um_24h	0.0988974	0.96204	323	0.99958
GTEx_Breast_Mammary_Tissue_MCF7_geldanamycin_10É M_24h.17	0.104036	0.962048	292	0.999586
GTEx_Breast_Mammary_Tissue_MCF7_canrenone_10É M_6h	0.104057	0.962077	292	0.999594
GTEx_Brain_Putamen_basal_ganglia_NPC_L.692585_10É M_24h	0.141205	0.962083	159	0.999594
GTEx_Brain_Cerebellum_NPC_A.66_0.12um_24h	0.0938229	0.962085	359	0.999594
GTEx_Colon_Sigmoid_HT29_BRD.K72343629_10É M_24h	0.104413	0.962073	290	0.999594
GTEx_Small_Intestine_Terminal_Ileum_HT29_finasteride_1.11um_24h	0.144434	0.962078	152	0.999594
GTEx_Prostate_LNCAP_alvocidib_3.33um_3h	0.153308	0.96207	135	0.999594
GTEx_Prostate_VCAP_BRD.K80747759_5É M_24h	0.153326	0.962087	135	0.999594
GTEx_Prostate_VCAP_BRD.K54385541_5É M_24h	0.153328	0.962089	135	0.999594
GTEx_Skin_Sun_Exposed_Lower_leg_A375_PSB.06126_10É M_6h	0.0750868	0.962085	560	0.999594
GTEx_Skin_Not_Sun_Exposed_Suprapubic_SKMEL1_TGX.115_100É M_6h	0.0836848	0.962082	451	0.999594
GTEx_Colon_Sigmoid_HT29_clofazimine_1.11um_24h	0.104428	0.962094	290	0.999596
GTEx_Adipose_Visceral_Omentum_ASC_osimertinib_0.04um_24h	0.0917405	0.962195	376	0.999599
GTEx_Adipose_Visceral_Omentum_ASC_XMD.892_10.0um_24h	0.091749	0.962208	376	0.999599
GTEx_Breast_Mammary_Tissue_MCF7_dihydrexidine_10É M_6h.1	0.104192	0.962268	292	0.999599
GTEx_Breast_Mammary_Tissue_MCF7_BRD.K80749795_5É M_24h	0.104081	0.962112	292	0.999599
GTEx_Breast_Mammary_Tissue_MCF7_phorbol.12.myristate.13.acetate_10nM_6h.1	0.104158	0.96222	292	0.999599
GTEx_Breast_Mammary_Tissue_MCF7_PD.0325901_10.0um_24h.2	0.104083	0.962114	292	0.999599
GTEx_Breast_Mammary_Tissue_MCF7_MG.132_20.0um_24h.184	0.104183	0.962255	292	0.999599
GTEx_Breast_Mammary_Tissue_MCF7_PF.04217903_0.04um_24h.1	0.104184	0.962257	292	0.999599
GTEx_Brain_Caudate_basal_ganglia_NEU_BRD.K41871066_10É M_24h	0.124434	0.962268	205	0.999599
GTEx_Brain_Caudate_basal_ganglia_NEU_BRD.K43253317_10É M_24h	0.124424	0.962257	205	0.999599
GTEx_Brain_Cerebellum_NEU_pirinixic.acid_10É M_24h	0.0938481	0.962124	359	0.999599
GTEx_Brain_Hippocampus_NEU_alitretinoin_10É M_24h.2	0.158875	0.962208	126	0.999599
GTEx_Brain_Hypothalamus_NEU_BRD.K45466167_10É M_24h	0.163545	0.962234	119	0.999599
GTEx_Brain_Anterior_cingulate_cortex_BA24_NPC_BRD.K06765193_10É M_24h	0.146041	0.962231	149	0.999599
GTEx_Brain_Cerebellar_Hemisphere_NPC_geldanamycin_3É M_24h.1	0.110795	0.962172	258	0.999599
GTEx_Brain_Hippocampus_NPC_meloxicam_10É M_24h	0.158839	0.962174	126	0.999599
GTEx_Brain_Putamen_basal_ganglia_NPC_PIT_10É M_24h	0.141351	0.962236	159	0.999599
GTEx_Brain_Cerebellar_Hemisphere_NPC_GSK.J4_0.04um_24h	0.110812	0.962194	258	0.999599
GTEx_Brain_Putamen_basal_ganglia_NPC.CAS9_AZ.628_3.33um_24h	0.141248	0.962128	159	0.999599
GTEx_Small_Intestine_Terminal_Ileum_CL34_FGIN.1.27_10É M_6h	0.144456	0.962101	152	0.999599
GTEx_Colon_Sigmoid_HCT116_minoxidil_10É M_6h	0.104451	0.962127	290	0.999599
GTEx_Colon_Transverse_HCT116_fluspirilene_5É M_6h	0.102695	0.962134	300	0.999599
GTEx_Colon_Sigmoid_HT29_BRD.K87125912_5É M_24h	0.104545	0.962259	290	0.999599
GTEx_Small_Intestine_Terminal_Ileum_HT29_BRD.K65561930_5É M_24h	0.144492	0.962137	152	0.999599
GTEx_Colon_Sigmoid_HT29_amoxapine_0.04um_24h	0.104544	0.962257	290	0.999599
GTEx_Colon_Sigmoid_HT29_golvatinib_0.04um_24h	0.104478	0.962164	290	0.999599
GTEx_Colon_Sigmoid_HT29_VX.222_1.11um_24h	0.104493	0.962185	290	0.999599
GTEx_Colon_Sigmoid_HT29_LY.2811376_1.11um_24h	0.104545	0.962259	290	0.999599
GTEx_Colon_Transverse_HT29_MG.132_20.0um_24h.138	0.102725	0.962176	300	0.999599
GTEx_Colon_Transverse_HT29_CI.976_0.12um_24h	0.102739	0.962197	300	0.999599
GTEx_Small_Intestine_Terminal_Ileum_HT29_ibrutinib_3.33um_24h.1	0.144518	0.962164	152	0.999599
GTEx_Small_Intestine_Terminal_Ileum_HT29_baicalin_10.0um_24h	0.144581	0.962228	152	0.999599
GTEx_Colon_Sigmoid_MDST8_bucladesine_10É M_6h	0.104514	0.962215	290	0.999599
GTEx_Colon_Sigmoid_MDST8_DG.041_40É M_6h	0.104501	0.962198	290	0.999599
GTEx_Colon_Sigmoid_NCIH508_gemcitabine_100nM_6h	0.10448	0.962167	290	0.999599
GTEx_Spleen_CD34_vandetanib_10.0um_24h	0.110593	0.962188	259	0.999599
GTEx_Whole_Blood_CD34_XMD.885_0.12um_24h	0.0874399	0.962229	414	0.999599
GTEx_Spleen_WSUDLCL2_fluoropyruvate_40É M_6h	0.110618	0.962222	259	0.999599
GTEx_Lung_A549_BRD.K25460880_10É M_24h	0.0819491	0.962197	471	0.999599
GTEx_Lung_A549_BRD.K46692335_10É M_6h	0.0819325	0.962167	471	0.999599
GTEx_Lung_A549_BRD.K39635618_5É M_24h	0.0819252	0.962154	471	0.999599
GTEx_Lung_A549_cucurbitacin.i_1nM_6h	0.0819796	0.962251	471	0.999599
GTEx_Lung_A549_trichostatin.a_1nM_24h.3	0.0819681	0.962231	471	0.999599
GTEx_Lung_HCC515_YS.035_10É M_24h	0.0819116	0.96213	471	0.999599
GTEx_Lung_HCC515_BRD.K75418381_10É M_6h	0.0819863	0.962263	471	0.999599
GTEx_Pancreas_YAPC_naftifine_0.37um_24h	0.09899	0.962178	323	0.999599
GTEx_Pancreas_YAPC_sildenafil_1.11um_24h	0.0990424	0.962255	323	0.999599
GTEx_Prostate_PC3_eperezolid_3.33um_24h	0.15335	0.96211	135	0.999599
GTEx_Prostate_VCAP_BRD.K82666260_5É M_24h	0.15336	0.962119	135	0.999599
GTEx_Prostate_VCAP_BRD.K32234234_5É M_6h	0.153499	0.962254	135	0.999599
GTEx_Prostate_VCAP_BRD.K35801103_5É M_24h	0.153511	0.962265	135	0.999599
GTEx_Skin_Sun_Exposed_Lower_leg_A375_geldanamycin_10É M_24h.3	0.0751239	0.962158	560	0.999599
GTEx_Skin_Sun_Exposed_Lower_leg_A375_BRD.K20310932_5É M_24h	0.0750965	0.962104	560	0.999599
GTEx_Breast_Mammary_Tissue_MCF7_BRD.K33606495_10É M_6h	0.104202	0.962283	292	0.999604
GTEx_Lung_A549_PF.04217903_1nM_6h	0.081996	0.962281	471	0.999604
GTEx_Prostate_PC3_zolpidem_3.33um_24h	0.153528	0.962282	135	0.999604
GTEx_Colon_Sigmoid_RKO_SB.225002_10É M_6h	0.104572	0.962297	290	0.999612
GTEx_Muscle_Skeletal_SKL_QL.XI.92_10.0um_24h	0.079587	0.962297	500	0.999612
GTEx_Breast_Mammary_Tissue_HME1_epigallocatechin.gallate...._10.0um_24h	0.104217	0.962303	292	0.999613
GTEx_Breast_Mammary_Tissue_MCF7_bortezomib_20.0um_24h.250	0.104223	0.962311	292	0.999613
GTEx_Brain_Hippocampus_NEU_pirfenidone_10É M_24h	0.159001	0.962325	126	0.999613
GTEx_Brain_Cerebellar_Hemisphere_NPC_BRD.K93578426_10É M_24h	0.110919	0.962336	258	0.999613
GTEx_Brain_Cerebellum_NPC_isoreserpine_10É M_24h	0.0939838	0.962336	359	0.999613
GTEx_Brain_Hypothalamus_NPC_XMD.885_0.12um_24h	0.163662	0.96234	119	0.999613
GTEx_Brain_Hippocampus_NPC.CAS9_RAF.265_10.0um_24h	0.159021	0.962343	126	0.999613
GTEx_Small_Intestine_Terminal_Ileum_HT29_BRD.K28576143_5É M_24h	0.14468	0.96233	152	0.999613
GTEx_Small_Intestine_Terminal_Ileum_HT29_BRD.K69449860_5É M_24h	0.144696	0.962345	152	0.999613
GTEx_Colon_Transverse_HT29_dextromethorphan_3.33um_24h	0.102845	0.962348	300	0.999613
GTEx_Prostate_PC3_xamoterol_10É M_6h	0.153574	0.962326	135	0.999613
GTEx_Prostate_VCAP_BRD.K47630323_5É M_24h	0.15359	0.962342	135	0.999613
GTEx_Skin_Not_Sun_Exposed_Suprapubic_A375_BRD.K83654676_5É M_24h	0.0838295	0.962336	451	0.999613
GTEx_Skin_Not_Sun_Exposed_Suprapubic_A375_SA.1457945_10É M_24h	0.0838168	0.962313	451	0.999613
GTEx_Skin_Sun_Exposed_Lower_leg_A375_BRD.K29568987_5É M_24h	0.0752209	0.962347	560	0.999613
GTEx_Skin_Sun_Exposed_Lower_leg_A375_molindone_0.04um_24h	0.0752223	0.96235	560	0.999613
GTEx_Colon_Sigmoid_HT29_honokiol_0.12um_24h	0.104616	0.962359	290	0.999619
GTEx_Breast_Mammary_Tissue_MCF7_ingenol_10É M_6h	0.10427	0.962378	292	0.999625
GTEx_Brain_Nucleus_accumbens_basal_ganglia_NPC_SA.90377_10É M_24h	0.133687	0.962383	178	0.999625
GTEx_Brain_Cerebellar_Hemisphere_NPC.CAS9_KU.55933_0.37um_24h	0.110949	0.962375	258	0.999625
GTEx_Colon_Sigmoid_HT29_BRD.K63860984_5É M_24h	0.104641	0.962393	290	0.999625
GTEx_Colon_Sigmoid_HT29_pasireotide_0.04um_24h	0.104637	0.962388	290	0.999625
GTEx_Spleen_CD34_CGK.733_0.37um_24h	0.110741	0.962385	259	0.999625
GTEx_Muscle_Skeletal_SKL.C_MK.1775_0.37um_24h	0.0796394	0.962393	500	0.999625
GTEx_Pancreas_YAPC_rebamipide_0.04um_24h	0.0991246	0.962377	323	0.999625
GTEx_Pancreas_YAPC_umeclidinium_3.33um_24h	0.099124	0.962376	323	0.999625
GTEx_Brain_Cerebellum_NPC_MD.041_10É M_24h	0.0940259	0.962402	359	0.999626
GTEx_Small_Intestine_Terminal_Ileum_HT29_KIN001.043_1.11um_24h	0.144749	0.962399	152	0.999626
GTEx_Skin_Not_Sun_Exposed_Suprapubic_A375_BRD.K05025838_5É M_24h	0.0838696	0.962406	451	0.999626
GTEx_Uterus_HELA_fomocaine_0.04um_24h	0.168817	0.962408	112	0.999626
GTEx_Adipose_Subcutaneous_ASC_BRD.A22272113_10É M_24h	0.0798238	0.962731	500	0.999634
GTEx_Adipose_Visceral_Omentum_ASC_BRD.K13872703_10É M_24h	0.0921485	0.962843	376	0.999634
GTEx_Adipose_Visceral_Omentum_ASC_tranylcypromine_3.33um_24h	0.0920085	0.962622	376	0.999634
GTEx_Adipose_Visceral_Omentum_ASC_BI.2536_10.0um_24h	0.0919552	0.962537	376	0.999634
GTEx_Breast_Mammary_Tissue_BT20_MK.2206_10É M_24h	0.104315	0.962442	292	0.999634
GTEx_Breast_Mammary_Tissue_HME1_MK.2206_10.0um_3h	0.104419	0.962587	292	0.999634
GTEx_Breast_Mammary_Tissue_MCF10A_PF.431396_100nM_6h	0.104559	0.962783	292	0.999634
GTEx_Breast_Mammary_Tissue_MCF7_BRD.K32896438_10É M_24h	0.104324	0.962454	292	0.999634
GTEx_Breast_Mammary_Tissue_MCF7_tetrahydrobiopterin_10É M_6h	0.104567	0.962793	292	0.999634
GTEx_Breast_Mammary_Tissue_MCF7_BRD.K72072919_5É M_24h	0.104618	0.962864	292	0.999634
GTEx_Breast_Mammary_Tissue_MCF7_BRD.K77804886_5É M_24h	0.104521	0.96273	292	0.999634
GTEx_Breast_Mammary_Tissue_MCF7_BRD.K57962577_10É M_24h	0.104477	0.962668	292	0.999634
GTEx_Breast_Mammary_Tissue_MCF7_tacedinaline_500nM_6h.1	0.104397	0.962557	292	0.999634
GTEx_Breast_Mammary_Tissue_MCF7_NPK76.II.72.1_500nM_24h	0.104607	0.962849	292	0.999634
GTEx_Breast_Mammary_Tissue_MCF7_ALW.II.38.3_10É M_24h.1	0.10431	0.962434	292	0.999634
GTEx_Breast_Mammary_Tissue_MCF7_CX.5461_10.0um_24h	0.104355	0.962498	292	0.999634
GTEx_Breast_Mammary_Tissue_MCF7_acivicin_11.2um_24h	0.104571	0.9628	292	0.999634
GTEx_Breast_Mammary_Tissue_MCF7_bortezomib_20.0um_24h.134	0.104385	0.962539	292	0.999634
GTEx_Breast_Mammary_Tissue_MCF7_ilomastat_3.33um_24h	0.104506	0.962709	292	0.999634
GTEx_Breast_Mammary_Tissue_MCF7_MG.132_20.0um_24h.229	0.104629	0.96288	292	0.999634
GTEx_Breast_Mammary_Tissue_MCF7_MG.132_20.0um_24h.289	0.104576	0.962806	292	0.999634
GTEx_Breast_Mammary_Tissue_MCF7_MG.132_20.0um_24h.292	0.104402	0.962564	292	0.999634
GTEx_Brain_Anterior_cingulate_cortex_BA24_NEU_BRD.K56518176_10É M_24h	0.146375	0.962568	149	0.999634
GTEx_Brain_Anterior_cingulate_cortex_BA24_NEU_GSK.3.inhibitor.IX_10É M_24h	0.146627	0.962821	149	0.999634
GTEx_Brain_Anterior_cingulate_cortex_BA24_NEU_BRD.K68504618_10É M_24h	0.146555	0.962748	149	0.999634
GTEx_Brain_Caudate_basal_ganglia_NEU_BRD.A84102390_10É M_24h	0.124696	0.962578	205	0.999634
GTEx_Brain_Cerebellar_Hemisphere_NEU_NVP.BEZ235_10É M_24h	0.111275	0.962805	258	0.999634
GTEx_Brain_Cerebellar_Hemisphere_NEU_isonicotinamide_10É M_24h	0.111154	0.962647	258	0.999634
GTEx_Brain_Cerebellum_NEU_trichostatin.a_3É M_24h.1	0.0942096	0.962687	359	0.999634
GTEx_Brain_Cortex_NEU_BRD.K48823327_10É M_24h	0.117896	0.962826	230	0.999634
GTEx_Brain_Cortex_NEU_ciclacillin_10É M_24h	0.117701	0.962584	230	0.999634
GTEx_Brain_Cortex_NEU_MPEP_10É M_24h	0.117817	0.962729	230	0.999634
GTEx_Brain_Frontal_Cortex_BA9_NEU_BRD.A93015352_10É M_24h	0.137152	0.962746	170	0.999634
GTEx_Brain_Hippocampus_NEU_BRD.K52914903_10É M_24h	0.159133	0.962447	126	0.999634
GTEx_Brain_Hippocampus_NEU_teicoplanin_10É M_24h	0.159535	0.962819	126	0.999634
GTEx_Brain_Hippocampus_NEU_BRD.K92543914_10É M_24h	0.159433	0.962725	126	0.999634
GTEx_Brain_Hypothalamus_NEU_BL003.049.HDAC3_10É M_24h	0.164182	0.962807	119	0.999634
GTEx_Brain_Nucleus_accumbens_basal_ganglia_NEU_plinabulin_10É M_24h	0.134065	0.962797	178	0.999634
GTEx_Brain_Nucleus_accumbens_basal_ganglia_NEU_BRD.K57638192_10É M_24h	0.133874	0.962589	178	0.999634
GTEx_Brain_Nucleus_accumbens_basal_ganglia_NEU_SKF.82958_10É M_6h	0.134125	0.962863	178	0.999634
GTEx_Brain_Nucleus_accumbens_basal_ganglia_NEU_ketocholesterol_10É M_6h	0.133854	0.962566	178	0.999634
GTEx_Brain_Putamen_basal_ganglia_NEU_BRD.K62459624_10É M_24h.1	0.141883	0.962788	159	0.999634
GTEx_Brain_Putamen_basal_ganglia_NEU_KM.00927_10É M_24h	0.141731	0.96263	159	0.999634
GTEx_Brain_Cerebellar_Hemisphere_NEU_AZD.4547_1.11um_24h	0.111303	0.962841	258	0.999634
GTEx_Brain_Cerebellar_Hemisphere_NEU_IOX2_0.12um_24h	0.111108	0.962585	258	0.999634
GTEx_Brain_Cerebellum_NEU_bosutinib_1.11um_24h	0.094251	0.962751	359	0.999634
GTEx_Brain_Putamen_basal_ganglia_NEU_GSK.2334470_10.0um_24h	0.141913	0.962819	159	0.999634
GTEx_Brain_Anterior_cingulate_cortex_BA24_NPC_TNP.470_10É M_24h	0.146497	0.96269	149	0.999634
GTEx_Brain_Caudate_basal_ganglia_NPC_BRD.K24656059_10É M_24h	0.12471	0.962594	205	0.999634
GTEx_Brain_Cerebellar_Hemisphere_NPC_BRD.K24346336_10É M_24h	0.111009	0.962456	258	0.999634
GTEx_Brain_Cerebellar_Hemisphere_NPC_ouabain_10É M_24h.1	0.111322	0.962867	258	0.999634
GTEx_Brain_Cerebellar_Hemisphere_NPC_dihydroxyphenylglycine_10É M_24h	0.111231	0.962747	258	0.999634
GTEx_Brain_Hippocampus_NPC_BRD.K95349679_10É M_24h	0.159532	0.962816	126	0.999634
GTEx_Brain_Hypothalamus_NPC_PD.0325901_10É M_24h.1	0.164022	0.962664	119	0.999634
GTEx_Brain_Hypothalamus_NPC_BRD.A57107094_10É M_24h.1	0.16418	0.962806	119	0.999634
GTEx_Brain_Hypothalamus_NPC_loperamide_10É M_6h	0.164207	0.96283	119	0.999634
GTEx_Brain_Nucleus_accumbens_basal_ganglia_NPC_SR.27897_10É M_24h	0.134025	0.962754	178	0.999634
GTEx_Brain_Anterior_cingulate_cortex_BA24_NPC_aurora.a.inhibitor.i_0.04um_24h	0.146482	0.962675	149	0.999634
GTEx_Brain_Cerebellar_Hemisphere_NPC_BIX.01294_1.11um_24h	0.111108	0.962586	258	0.999634
GTEx_Brain_Hypothalamus_NPC_RG.4733_3.5um_6h.2	0.164018	0.962661	119	0.999634
GTEx_Brain_Hypothalamus_NPC_pyrazolanthrone_25.0um_6h.2	0.163758	0.962427	119	0.999634
GTEx_Brain_Putamen_basal_ganglia_NPC_pravastatin_0.75um_6h.1	0.141767	0.962668	159	0.999634
GTEx_Brain_Frontal_Cortex_BA9_NPC.CAS9_SB.216763_3.33um_24h	0.137068	0.962657	170	0.999634
GTEx_Brain_Nucleus_accumbens_basal_ganglia_NPC.CAS9_D.4476_10.0um_24h	0.133983	0.962708	178	0.999634
GTEx_Brain_Anterior_cingulate_cortex_BA24_NPC.TAK_garcinol_10.0um_24h	0.146633	0.962826	149	0.999634
GTEx_Brain_Cerebellar_Hemisphere_NPC.TAK_MLN.8054_0.37um_24h	0.111013	0.96246	258	0.999634
GTEx_Brain_Cortex_NPC.TAK_HG.14.10.04_0.37um_24h	0.11793	0.962869	230	0.999634
GTEx_Brain_Cortex_NPC.TAK_1271738.62.5_12.0um_6h	0.117922	0.962858	230	0.999634
GTEx_Brain_Hypothalamus_NPC.TAK_KIN001.244_1.11um_24h	0.164	0.962645	119	0.999634
GTEx_Colon_Sigmoid_HT29_arachidonyl.trifluoro.methane_80É M_6h	0.104801	0.962617	290	0.999634
GTEx_Colon_Sigmoid_HT29_BRD.K65037509_5É M_24h	0.104764	0.962566	290	0.999634
GTEx_Colon_Sigmoid_HT29_BRD.K22694382_5É M_24h	0.104784	0.962594	290	0.999634
GTEx_Colon_Sigmoid_HT29_BRD.K72299443_5É M_24h	0.104977	0.962862	290	0.999634
GTEx_Colon_Sigmoid_HT29_BRD.K45850755_5É M_24h	0.104662	0.962423	290	0.999634
GTEx_Colon_Sigmoid_HT29_BRD.K27398156_5É M_24h	0.104786	0.962596	290	0.999634
GTEx_Colon_Transverse_HT29_YM.298198_10É M_24h	0.103201	0.962854	300	0.999634
GTEx_Colon_Transverse_HT29_SD.169_10É M_24h	0.103124	0.962744	300	0.999634
GTEx_Colon_Transverse_HT29_BRD.A89208012_10É M_6h	0.102935	0.962477	300	0.999634
GTEx_Colon_Transverse_HT29_BRD.K85886293_5É M_24h	0.102997	0.962565	300	0.999634
GTEx_Colon_Transverse_HT29_BRD.K82071478_5É M_24h	0.103145	0.962774	300	0.999634
GTEx_Colon_Transverse_HT29_BRD.K95351169_5É M_24h	0.103165	0.962803	300	0.999634
GTEx_Colon_Transverse_HT29_BRD.K43721143_5É M_24h	0.103089	0.962695	300	0.999634
GTEx_Colon_Transverse_HT29_estradiol_0.12É M_24h	0.102959	0.962511	300	0.999634
GTEx_Small_Intestine_Terminal_Ileum_HT29_YM.298198_10É M_24h	0.144793	0.962444	152	0.999634
GTEx_Small_Intestine_Terminal_Ileum_HT29_ornidazole_10É M_6h.1	0.145121	0.962777	152	0.999634
GTEx_Small_Intestine_Terminal_Ileum_HT29_BRD.K93445052_5É M_24h	0.144924	0.962577	152	0.999634
GTEx_Small_Intestine_Terminal_Ileum_HT29_BRD.K64024097_0.12É M_24h	0.145014	0.962668	152	0.999634
GTEx_Colon_Sigmoid_HT29_idebenone_1.11um_24h	0.104811	0.962631	290	0.999634
GTEx_Colon_Sigmoid_HT29_STA.5326_10.0um_24h	0.104741	0.962534	290	0.999634
GTEx_Colon_Sigmoid_HT29_cutamesine_10.0um_24h	0.104723	0.962508	290	0.999634
GTEx_Colon_Transverse_HT29_CYT387_3.33um_24h	0.103223	0.962884	300	0.999634
GTEx_Colon_Transverse_HT29_NMS.1286937_0.04um_24h	0.102929	0.962468	300	0.999634
GTEx_Small_Intestine_Terminal_Ileum_HT29_PD.184352_1.11um_24h	0.145041	0.962696	152	0.999634
GTEx_Small_Intestine_Terminal_Ileum_HT29_ABT.239_0.37um_24h	0.145028	0.962683	152	0.999634
GTEx_Colon_Sigmoid_LOVO_gossypol_10É M_6h	0.1048	0.962615	290	0.999634
GTEx_Colon_Sigmoid_SW480_mesoridazine_10É M_6h	0.104859	0.962698	290	0.999634
GTEx_Colon_Sigmoid_SW480_NFKB.activation.inhibitor.II_5É M_6h	0.10487	0.962713	290	0.999634
GTEx_Liver_HEPG2_fraxetin_10É M_6h	0.133005	0.962457	180	0.999634
GTEx_Liver_HEPG2_icilin_10É M_6h.1	0.133341	0.962826	180	0.999634
GTEx_Lung_A549_azelastine_10É M_24h	0.0822078	0.962658	471	0.999634
GTEx_Lung_A549_IRL.2500_10É M_24h	0.0821164	0.962495	471	0.999634
GTEx_Lung_A549_BRD.K37048848_5É M_24h	0.0821604	0.962574	471	0.999634
GTEx_Lung_A549_BRD.K30371494_5É M_24h	0.0822796	0.962785	471	0.999634
GTEx_Lung_A549_BRD.K74345748_5É M_24h	0.0823325	0.962878	471	0.999634
GTEx_Lung_A549_BRD.K07522124_5É M_24h	0.0822705	0.962769	471	0.999634
GTEx_Lung_A549_BRD.K94740841_10É M_24h	0.0821179	0.962498	471	0.999634
GTEx_Lung_CORL23_BRD.K61053657_80É M_6h	0.0823039	0.962828	471	0.999634
GTEx_Lung_H1299_atorvastatin_10É M_6h	0.0820942	0.962456	471	0.999634
GTEx_Lung_HCC515_BRD.K22988559_10É M_6h	0.0822414	0.962717	471	0.999634
GTEx_Lung_HCC515_alfacalcidol_10É M_6h	0.0822668	0.962762	471	0.999634
GTEx_Lung_HCC515_alpha.tocopherol_1É M_6h	0.0822598	0.96275	471	0.999634
GTEx_Lung_HCC515_A.769662_3.33um_24h	0.0823091	0.962837	471	0.999634
GTEx_Lung_NCIH1836_RHO.kinase.inhibitor.III.rockout._10É M_6h	0.0822896	0.962802	471	0.999634
GTEx_Lung_SKLU1_fatostatin_10É M_6h	0.0822291	0.962695	471	0.999634
GTEx_Lung_T3M10_glibenclamide_10É M_6h	0.082253	0.962738	471	0.999634
GTEx_Muscle_Skeletal_SKB_deguelin_10É M_24h	0.0798741	0.962822	500	0.999634
GTEx_Muscle_Skeletal_SKL_PD.0325901_0.37um_24h.1	0.0798991	0.962868	500	0.999634
GTEx_Muscle_Skeletal_SKL.C_dasatinib_10.0um_24h.1	0.0797554	0.962606	500	0.999634
GTEx_Pancreas_YAPC_ethinyl.estradiol_0.12um_24h	0.0992407	0.962549	323	0.999634
GTEx_Pancreas_YAPC_KW.2478_3.33um_24h	0.0992228	0.962522	323	0.999634
GTEx_Pancreas_YAPC_vicriviroc_0.04um_24h	0.0992124	0.962507	323	0.999634
GTEx_Prostate_PC3_diperodon_10É M_24h	0.153723	0.962469	135	0.999634
GTEx_Prostate_PC3_fluorouracil_10É M_24h	0.153765	0.962509	135	0.999634
GTEx_Prostate_PC3_BRD.K17116894_5É M_24h	0.153912	0.96265	135	0.999634
GTEx_Prostate_PC3_BRD.K66046647_5É M_24h	0.153933	0.96267	135	0.999634
GTEx_Prostate_PC3_PD.0325901_1.11um_24h.2	0.153823	0.962565	135	0.999634
GTEx_Prostate_PC3_clozapine_0.12um_24h	0.154111	0.96284	135	0.999634
GTEx_Prostate_PC3_semaxanib_0.04um_24h	0.154049	0.962781	135	0.999634
GTEx_Prostate_PC3_noscapine_0.12um_24h	0.15406	0.962791	135	0.999634
GTEx_Prostate_PC3_capecitabine_1.11um_24h	0.154148	0.962875	135	0.999634
GTEx_Prostate_VCAP_clofarabine_10É M_24h	0.153767	0.962511	135	0.999634
GTEx_Prostate_VCAP_BRD.K82769855_5É M_24h	0.154147	0.962874	135	0.999634
GTEx_Prostate_VCAP_BRD.K14127078_5É M_6h	0.153955	0.962691	135	0.999634
GTEx_Prostate_VCAP_BRD.K93189515_5É M_6h	0.153721	0.962467	135	0.999634
GTEx_Prostate_VCAP_BRD.K50325283_5É M_6h	0.153923	0.962661	135	0.999634
GTEx_Skin_Not_Sun_Exposed_Suprapubic_A375_BRD.K70690367_5É M_24h	0.0840749	0.962762	451	0.999634
GTEx_Skin_Not_Sun_Exposed_Suprapubic_A375_BRD.K02217114_5É M_24h	0.0839125	0.96248	451	0.999634
GTEx_Skin_Sun_Exposed_Lower_leg_A375_BRD.K79324911_5É M_24h	0.0754866	0.962861	560	0.999634
GTEx_Skin_Not_Sun_Exposed_Suprapubic_A375_KN.93_0.1um_6h	0.0841092	0.962822	451	0.999634
GTEx_Skin_Not_Sun_Exposed_Suprapubic_A375_metenkephalin_3.33um_24h	0.0841453	0.962884	451	0.999634
GTEx_Skin_Not_Sun_Exposed_Suprapubic_A375_binimetinib_0.04um_24h	0.0839238	0.9625	451	0.999634
GTEx_Skin_Not_Sun_Exposed_Suprapubic_A375_ARN.509_10.0um_24h	0.0840023	0.962637	451	0.999634
GTEx_Skin_Sun_Exposed_Lower_leg_A375_clobetasol_0.04um_24h	0.0752947	0.96249	560	0.999634
GTEx_Skin_Sun_Exposed_Lower_leg_A375_ercalcitriol_1.11um_24h	0.0753014	0.962503	560	0.999634
GTEx_Uterus_HELA_thiomersal_0.37um_24h	0.168881	0.962464	112	0.999634
GTEx_Adipose_Subcutaneous_ASC_proxymetacaine_10É M_24h	0.0799204	0.962906	500	0.999637
GTEx_Adipose_Visceral_Omentum_ASC.C_ABT.737_3.33um_24h	0.0921945	0.962916	376	0.999637
GTEx_Breast_Mammary_Tissue_MCF7_retinol_10É M_24h.1	0.104654	0.962915	292	0.999637
GTEx_Brain_Cerebellum_NEU_sorafenib_10É M_6h	0.0943688	0.962933	359	0.999637
GTEx_Brain_Frontal_Cortex_BA9_NEU_MLN.0128_0.37um_24h	0.137311	0.962916	170	0.999637
GTEx_Brain_Cortex_NPC_bafilomycin_10É M_6h	0.117975	0.962924	230	0.999637
GTEx_Brain_Caudate_basal_ganglia_NPC.CAS9_ALW.II.38.3_0.12um_24h	0.124996	0.962929	205	0.999637
GTEx_Brain_Frontal_Cortex_BA9_NPC.TAK_PF.573228_0.12um_24h	0.1373	0.962904	170	0.999637
GTEx_Colon_Sigmoid_HT29_BRD.K50388099_5É M_24h	0.10503	0.962936	290	0.999637
GTEx_Small_Intestine_Terminal_Ileum_HT29_HG.5.88.01_0.37um_24h	0.14527	0.962927	152	0.999637
GTEx_Lung_A549_BRD.K89489862_5É M_24h	0.0823645	0.962934	471	0.999637
GTEx_Lung_CORL23_calpeptin_10É M_6h	0.0823446	0.962899	471	0.999637
GTEx_Muscle_Skeletal_SKB_BRD.K23644387_10É M_24h	0.07992	0.962906	500	0.999637
GTEx_Prostate_PC3_BRD.K57691575_5É M_24h	0.154169	0.962895	135	0.999637
GTEx_Uterus_HELA_bromocriptine_0.12um_24h	0.169406	0.962922	112	0.999637
GTEx_Breast_Mammary_Tissue_MCF7_sotalol_10É M_24h.1	0.104743	0.963039	292	0.999642
GTEx_Breast_Mammary_Tissue_MCF7_BRD.K69291665_5É M_24h	0.104728	0.963018	292	0.999642
GTEx_Breast_Mammary_Tissue_MCF7_bortezomib_20.0um_24h.271	0.104765	0.963069	292	0.999642
GTEx_Brain_Putamen_basal_ganglia_MNEU.E_GSK.1059615_0.37um_24h	0.142038	0.962947	159	0.999642
GTEx_Brain_Cerebellar_Hemisphere_NEU_somatostatin_10É M_24h	0.111436	0.963016	258	0.999642
GTEx_Brain_Hippocampus_NEU_BRD.K49403449_10É M_24h	0.159808	0.963069	126	0.999642
GTEx_Brain_Hypothalamus_NEU_PD.160170_10É M_24h	0.164449	0.963046	119	0.999642
GTEx_Brain_Putamen_basal_ganglia_NEU_L.732138_10É M_24h	0.142089	0.963	159	0.999642
GTEx_Brain_Cortex_NPC_farnesylthiotriazole_10É M_24h	0.118021	0.96298	230	0.999642
GTEx_Brain_Hippocampus_NPC_mephentermine_10É M_24h	0.159781	0.963044	126	0.999642
GTEx_Brain_Cerebellar_Hemisphere_NPC.CAS9_CGP.60474_1.11um_24h	0.111404	0.962973	258	0.999642
GTEx_Small_Intestine_Terminal_Ileum_HT115_pevonedistat_10É M_6h	0.145432	0.96309	152	0.999642
GTEx_Colon_Sigmoid_HT29_BRD.K64062072_10É M_24h	0.105131	0.963075	290	0.999642
GTEx_Colon_Transverse_HT29_BRD.K76357752_10É M_6h	0.103336	0.963043	300	0.999642
GTEx_Colon_Transverse_HT29_BRD.K04577097_5É M_24h	0.103286	0.962973	300	0.999642
GTEx_Colon_Transverse_HT29_BRD.K11577993_5É M_24h	0.103359	0.963075	300	0.999642
GTEx_Small_Intestine_Terminal_Ileum_HT29_colforsin_10É M_6h.1	0.145335	0.962992	152	0.999642
GTEx_Small_Intestine_Terminal_Ileum_HT29_trioxsalen_10É M_6h	0.145386	0.963044	152	0.999642
GTEx_Colon_Sigmoid_HT29_OSI.930_3.33um_24h	0.105058	0.962974	290	0.999642
GTEx_Colon_Sigmoid_HT29_methiopril_10.0um_24h	0.105104	0.963038	290	0.999642
GTEx_Colon_Transverse_HT29_diflunisal_0.37um_24h	0.10328	0.962964	300	0.999642
GTEx_Colon_Transverse_HT29_STA.5326_1.11um_24h	0.10333	0.963034	300	0.999642
GTEx_Colon_Transverse_HT29_moxifloxacin_0.37um_24h	0.103284	0.96297	300	0.999642
GTEx_Colon_Transverse_HT29_tanaproget_3.33um_24h	0.103364	0.963082	300	0.999642
GTEx_Spleen_CD34_BRD.K64877338_3É M_6h	0.111239	0.96304	259	0.999642
GTEx_Lung_A549_BRD.K78844995_10É M_24h	0.082389	0.962978	471	0.999642
GTEx_Lung_A549_BRD.K68148111_5É M_24h	0.0824357	0.96306	471	0.999642
GTEx_Lung_A549_wortmannin_10É M_24h.17	0.0824369	0.963062	471	0.999642
GTEx_Ovary_TYKNU_pifithrin.alpha_70É M_6h	0.14687	0.963062	149	0.999642
GTEx_Pancreas_YAPC_danusertib_0.12um_24h	0.0995372	0.962983	323	0.999642
GTEx_Pancreas_YAPC_olanzapine_10.0um_24h	0.0996058	0.963083	323	0.999642
GTEx_Pancreas_YAPC_LCQ.908_3.33um_24h	0.0996032	0.963079	323	0.999642
GTEx_Pancreas_YAPC_broxuridine_10.0um_24h	0.0995484	0.963	323	0.999642
GTEx_Prostate_PC3_lamivudine_10É M_24h.1	0.154374	0.963089	135	0.999642
GTEx_Prostate_PC3_BRD.K22912836_5É M_24h	0.154328	0.963046	135	0.999642
GTEx_Prostate_PC3_BRD.K93610587_10É M_24h	0.154309	0.963027	135	0.999642
GTEx_Prostate_PC3_lamivudine_0.12um_24h	0.154316	0.963034	135	0.999642
GTEx_Prostate_PC3_medroxyprogesterone.acetate_10.0um_24h	0.154237	0.962959	135	0.999642
GTEx_Prostate_PC3_diacerein_3.33um_24h	0.154299	0.963018	135	0.999642
GTEx_Prostate_VCAP_alrestatin_10É M_24h	0.154252	0.962974	135	0.999642
GTEx_Prostate_VCAP_PAC.1_10É M_6h.1	0.154316	0.963034	135	0.999642
GTEx_Prostate_VCAP_BRD.K16297709_30É M_24h.1	0.154372	0.963087	135	0.999642
GTEx_Skin_Sun_Exposed_Lower_leg_A375_PD.184352_3.33um_24h.1	0.0755937	0.963066	560	0.999642
GTEx_Skin_Sun_Exposed_Lower_leg_A375_NF.449_10.0um_24h	0.0755444	0.962972	560	0.999642
GTEx_Uterus_HELA_XBD.173_0.04um_24h	0.169494	0.962998	112	0.999642
GTEx_Uterus_HELA_genz.644282_3.33um_24h	0.169517	0.963018	112	0.999642
GTEx_Brain_Putamen_basal_ganglia_NEU_PMSF_10É M_24h	0.142207	0.963121	159	0.999644
GTEx_Brain_Cortex_NPC_riboflavin_10É M_24h	0.118123	0.963106	230	0.999644
GTEx_Brain_Nucleus_accumbens_basal_ganglia_NPC_W.5_10É M_24h	0.134372	0.963131	178	0.999644
GTEx_Brain_Cerebellar_Hemisphere_NPC_BI.2536_0.04um_24h	0.111518	0.963122	258	0.999644
GTEx_Brain_Hypothalamus_NPC_TAK.715_1.11um_24h	0.164538	0.963125	119	0.999644
GTEx_Brain_Putamen_basal_ganglia_NPC.TAK_GSK.1059615_3.33um_24h.1	0.142204	0.963118	159	0.999644
GTEx_Colon_Transverse_AGS_tipifarnib_10É M_6h	0.103384	0.96311	300	0.999644
GTEx_Cells_EBV-transformed_lymphocytes_JURKAT_HG.14.10.04_0.12um_24h	0.144492	0.963102	154	0.999644
GTEx_Whole_Blood_JURKAT_WZ.7043_0.04um_24h	0.0879817	0.96313	414	0.999644
GTEx_Lung_SKLU1_NVP.BEZ235_500nM_6h	0.0824625	0.963107	471	0.999644
GTEx_Pancreas_YAPC_TAS.103_0.12um_24h	0.0996343	0.963125	323	0.999644
GTEx_Uterus_HELA_lupanine_0.37um_24h	0.169628	0.963114	112	0.999644
GTEx_Breast_Mammary_Tissue_MCF7_BRD.K30940328_5É M_24h	0.10482	0.963145	292	0.999649
GTEx_Prostate_PC3_PHA.793887_10.0um_24h.1	0.15443	0.963142	135	0.999649
GTEx_Skin_Not_Sun_Exposed_Suprapubic_A375_BRD.K92860459_5É M_24h	0.0842967	0.963145	451	0.999649
GTEx_Brain_Hypothalamus_NPC.TAK_QL.XI.92_0.12um_24h	0.16457	0.963153	119	0.999651
GTEx_Lung_T3M10_tyrphostin.1_10É M_6h	0.0824876	0.963151	471	0.999651
GTEx_Brain_Cerebellum_NPC_BRD.K28934562_10É M_24h	0.0945218	0.963168	359	0.999651
GTEx_Brain_Cerebellum_NPC.CAS9_AT7867_0.12um_24h	0.0945208	0.963166	359	0.999651
GTEx_Colon_Transverse_HT29_PSH.013_10É M_24h	0.103438	0.963186	300	0.999651
GTEx_Colon_Transverse_HT29_BRD.K47549778_5É M_24h	0.103427	0.96317	300	0.999651
GTEx_Small_Intestine_Terminal_Ileum_HT29_BRD.K23794511_5É M_24h	0.145528	0.963186	152	0.999651
GTEx_Colon_Transverse_HT29_PI.103_0.04um_24h	0.103429	0.963173	300	0.999651
GTEx_Small_Intestine_Terminal_Ileum_HT29_AZD.1208_0.37um_24h	0.14553	0.963187	152	0.999651
GTEx_Small_Intestine_Terminal_Ileum_HT29_bupivacaine_0.37um_24h	0.145531	0.963189	152	0.999651
GTEx_Spleen_JURKAT_KW.2449_10.0um_24h	0.111346	0.963181	259	0.999651
GTEx_Lung_A549_BRD.K34673904_5É M_24h	0.0825113	0.963192	471	0.999651
GTEx_Pancreas_YAPC_flumazenil_10.0um_24h	0.0996806	0.963192	323	0.999651
GTEx_Prostate_VCAP_BRD.K71154829_10É M_6h	0.15446	0.96317	135	0.999651
GTEx_Skin_Not_Sun_Exposed_Suprapubic_A375_doxorubicin_10É M_6h.1	0.0843289	0.9632	451	0.999656
GTEx_Breast_Mammary_Tissue_MCF7_BRD.K20075074_5É M_24h	0.104878	0.963225	292	0.999658
GTEx_Brain_Cortex_NPC.TAK_KIN001.242_0.04um_24h	0.118218	0.963223	230	0.999658
GTEx_Colon_Sigmoid_LOVO_CI.976_80É M_6h	0.105229	0.96321	290	0.999658
GTEx_Cells_EBV-transformed_lymphocytes_THP1_16.16.dimethylprostaglandin.e2_10É M_6h	0.144603	0.963215	154	0.999658
GTEx_Lung_A549_BRD.K68287477_5É M_24h	0.0825296	0.963224	471	0.999658
GTEx_Prostate_PC3_BRD.K78451750_5É M_24h	0.154508	0.963216	135	0.999658
GTEx_Prostate_PC3_MK.5108_1.11um_24h	0.154508	0.963216	135	0.999658
GTEx_Brain_Hippocampus_NEU_BRD.K79657514_10É M_24h	0.159988	0.963234	126	0.99966
GTEx_Colon_Sigmoid_HT29_BRD.K96477379_5É M_24h	0.105245	0.963232	290	0.99966
GTEx_Lung_A549_BRD.K60729220_10É M_6h	0.0825369	0.963237	471	0.999661
GTEx_Brain_Frontal_Cortex_BA9_NEU_etodolac_10É M_24h	0.137621	0.963244	170	0.999661
GTEx_Brain_Putamen_basal_ganglia_NPC_NU.7026_0.37um_24h	0.142326	0.963243	159	0.999661
GTEx_Brain_Hypothalamus_NEU_oxidopamine_10É M_24h.1	0.16468	0.963251	119	0.999662
GTEx_Lung_A549_BRD.K94304934_10É M_6h	0.0825448	0.963251	471	0.999662
GTEx_Cells_Transformed_fibroblasts_SKB_talniflumate_10É M_24h	0.0801958	0.963259	499	0.999667
GTEx_Adipose_Visceral_Omentum_ASC_SKF.77434_10É M_24h	0.092438	0.963298	376	0.999674
GTEx_Breast_Mammary_Tissue_MCF7_BRD.K31828306_10É M_24h	0.104949	0.963323	292	0.999674
GTEx_Breast_Mammary_Tissue_MCF7_BRD.K98575502_10É M_6h	0.104957	0.963334	292	0.999674
GTEx_Breast_Mammary_Tissue_MCF7_BRD.K93946290_5É M_24h	0.104987	0.963376	292	0.999674
GTEx_Breast_Mammary_Tissue_MCF7_BRD.K75627148_1.11É M_24h	0.104975	0.963359	292	0.999674
GTEx_Breast_Mammary_Tissue_MCF7_AZD.1208_0.12um_24h	0.104929	0.963295	292	0.999674
GTEx_Breast_Mammary_Tissue_MCF7_pralatrexate_0.37um_24h	0.104968	0.963349	292	0.999674
GTEx_Brain_Hypothalamus_MNEU.E_dasatinib_0.04um_24h	0.164791	0.963349	119	0.999674
GTEx_Brain_Cerebellar_Hemisphere_NEU_BRD.K30563708_10É M_24h	0.111643	0.963285	258	0.999674
GTEx_Brain_Frontal_Cortex_BA9_NEU_mead.acid_10É M_24h	0.137738	0.963368	170	0.999674
GTEx_Brain_Caudate_basal_ganglia_NPC_PCI.34051_10É M_6h	0.125339	0.963327	205	0.999674
GTEx_Brain_Cerebellar_Hemisphere_NPC_ST.019365_10É M_24h	0.111703	0.963362	258	0.999674
GTEx_Brain_Cerebellar_Hemisphere_NPC_fusaric.acid_10É M_24h	0.111663	0.963311	258	0.999674
GTEx_Brain_Cerebellar_Hemisphere_NPC_BRD.K81210389_10É M_24h	0.11171	0.963372	258	0.999674
GTEx_Brain_Cerebellum_NPC_BRD.K35188965_10É M_24h	0.0946503	0.963364	359	0.999674
GTEx_Brain_Hippocampus_NPC.TAK_GSK.1059615_1.11um_24h	0.160075	0.963313	126	0.999674
GTEx_Lung_A549_BRD.K44818533_5É M_24h	0.0825764	0.963306	471	0.999674
GTEx_Lung_A549_BRD.K86981020_5É M_24h	0.0826001	0.963348	471	0.999674
GTEx_Lung_A549_XAV.939_10nM_6h.1	0.082606	0.963358	471	0.999674
GTEx_Lung_HCC515_diethylstilbestrol_10É M_24h	0.0825873	0.963325	471	0.999674
GTEx_Pancreas_YAPC_varespladib_10.0um_24h	0.0997464	0.963287	323	0.999674
GTEx_Pancreas_YAPC_enzalutamide_0.37um_24h	0.0997833	0.963341	323	0.999674
GTEx_Pancreas_YAPC_benazepril_3.33um_24h	0.0997842	0.963342	323	0.999674
GTEx_Pancreas_YAPC_zaleplon_0.12um_24h	0.0998079	0.963376	323	0.999674
GTEx_Prostate_PC3_BRD.K31829694_10É M_24h	0.154629	0.96333	135	0.999674
GTEx_Prostate_PC3_BRD.K30315899_10É M_6h	0.154645	0.963345	135	0.999674
GTEx_Prostate_PC3_AT.9283_3.33É M_24h	0.154656	0.963355	135	0.999674
GTEx_Prostate_VCAP_BRD.K89383912_10É M_24h	0.154591	0.963294	135	0.999674
GTEx_Prostate_VCAP_BRD.K50126643_5É M_6h	0.15461	0.963312	135	0.999674
GTEx_Prostate_VCAP_BRD.K26173688_5É M_24h	0.154672	0.96337	135	0.999674
GTEx_Skin_Sun_Exposed_Lower_leg_A375_BRD.K98870618_5É M_24h	0.0757114	0.963291	560	0.999674
GTEx_Skin_Not_Sun_Exposed_Suprapubic_A375_seocalcitol_0.04um_24h	0.0843895	0.963304	451	0.999674
GTEx_Skin_Sun_Exposed_Lower_leg_A375_telmisartan_0.12um_24h	0.0757472	0.963359	560	0.999674
GTEx_Uterus_HELA_ibudilast_0.37um_24h	0.169821	0.963279	112	0.999674
GTEx_Colon_Sigmoid_HT29_BRD.K48350747_5É M_24h	0.10536	0.96339	290	0.999675
GTEx_Colon_Sigmoid_HT29_amlodipine_0.04um_24h	0.10536	0.96339	290	0.999675
GTEx_Lung_A549_BRD.K47105324_5É M_24h	0.0826222	0.963386	471	0.999675
GTEx_Pancreas_YAPC_MG.132_20.0um_24h.330	0.0998138	0.963385	323	0.999675
GTEx_Colon_Sigmoid_HT29_oxfendazole_1.11um_24h	0.105368	0.963401	290	0.999683
GTEx_Brain_Hypothalamus_NEU_Ac.Leu.Leu.Nle.CHO_10É M_24h	0.164905	0.96345	119	0.999696
GTEx_Brain_Nucleus_accumbens_basal_ganglia_NEU_nelfinavir_10É M_24h	0.134655	0.963437	178	0.999696
GTEx_Brain_Hypothalamus_NPC.TAK_rolipram_1.0um_6h.1	0.164887	0.963434	119	0.999696
GTEx_Colon_Sigmoid_HT29_NVP.AUY922_10É M_6h	0.105401	0.963446	290	0.999696
GTEx_Colon_Sigmoid_HT29_BRD.K68211814_5É M_24h	0.105383	0.963421	290	0.999696
GTEx_Colon_Transverse_HT29_BRD.K64106162_0.04É M_24h	0.103627	0.96345	300	0.999696
GTEx_Small_Intestine_Terminal_Ileum_HT29_BRD.K02117849_5É M_24h	0.145789	0.963446	152	0.999696
GTEx_Colon_Transverse_HT29_fluoxetine_0.12um_24h	0.103626	0.963448	300	0.999696
GTEx_Small_Intestine_Terminal_Ileum_HT29_noscapine_0.12um_24h	0.145769	0.963426	152	0.999696
GTEx_Lung_NCIH1694_TW.37_10É M_6h	0.0826413	0.96342	471	0.999696
GTEx_Pancreas_YAPC_MK.5108_3.33um_24h	0.0998574	0.963448	323	0.999696
GTEx_Breast_Mammary_Tissue_MCF10A_LDN.193189_10É M_6h	0.105064	0.963482	292	0.9997
GTEx_Breast_Mammary_Tissue_MCF7_SAL.1_10É M_6h	0.105079	0.963502	292	0.9997
GTEx_Breast_Mammary_Tissue_MCF7_BRD.K98945308_10É M_24h	0.105056	0.96347	292	0.9997
GTEx_Breast_Mammary_Tissue_MCF7_SA.1457472_10É M_6h	0.105074	0.963495	292	0.9997
GTEx_Brain_Frontal_Cortex_BA9_NPC_dextromethorphan_10É M_24h	0.137839	0.963474	170	0.9997
GTEx_Brain_Nucleus_accumbens_basal_ganglia_NPC_BRD.K69295800_10É M_24h	0.134708	0.963493	178	0.9997
GTEx_Brain_Putamen_basal_ganglia_NPC_Broad.Sai.370_10É M_6h	0.142556	0.963477	159	0.9997
GTEx_Small_Intestine_Terminal_Ileum_HT29_alaproclate_10É M_6h.1	0.145806	0.963464	152	0.9997
GTEx_Colon_Sigmoid_HT29_tafamidis.meglumine_0.37um_24h	0.10542	0.963472	290	0.9997
GTEx_Colon_Sigmoid_HT29_ifenprodil_1.11um_24h	0.105431	0.963487	290	0.9997
GTEx_Whole_Blood_NOMO1_AM.580_10É M_6h	0.0881902	0.963471	414	0.9997
GTEx_Cells_EBV-transformed_lymphocytes_U937_BRD.K85822033_10É M_6h	0.144884	0.963497	154	0.9997
GTEx_Liver_HEPG2_mycophenolic.acid_10É M_24h	0.133922	0.963459	180	0.9997
GTEx_Prostate_PC3_BRD.K99808872_5É M_24h	0.154811	0.963501	135	0.9997
GTEx_Skin_Not_Sun_Exposed_Suprapubic_A375_ercalcitriol_0.04um_24h	0.0845028	0.963497	451	0.9997
GTEx_Brain_Caudate_basal_ganglia_NPC_BRD.K23644387_10É M_24h	0.125498	0.963511	205	0.999706
GTEx_Breast_Mammary_Tissue_MCF7_geldanamycin_10É M_24h.8	0.105091	0.963519	292	0.999708
GTEx_Breast_Mammary_Tissue_MCF7_BRD.K08221563_5É M_24h	0.10509	0.963518	292	0.999708
GTEx_Colon_Sigmoid_HT29_BRD.K59606716_5É M_24h	0.105458	0.963524	290	0.99971
GTEx_Skin_Sun_Exposed_Lower_leg_A375_TAK.875_0.12um_24h	0.0758369	0.96353	560	0.999712
GTEx_Lung_A549_BRD.K35088115_5É M_24h	0.0827068	0.963534	471	0.999713
GTEx_Brain_Nucleus_accumbens_basal_ganglia_NPC_BRD.K74623475_10É M_24h	0.134764	0.963553	178	0.999714
GTEx_Brain_Nucleus_accumbens_basal_ganglia_NPC_RG.108_1.11um_24h	0.134761	0.96355	178	0.999714
GTEx_Colon_Transverse_HT29_pentobarbital_0.37um_24h	0.103702	0.963554	300	0.999714
GTEx_Lung_A549_doxazosin_10É M_6h	0.0827172	0.963552	471	0.999714
GTEx_Prostate_VCAP_SA.85764_5É M_6h	0.154857	0.963544	135	0.999714
GTEx_Uterus_HELA_amitifadine_1.11um_24h	0.170124	0.963539	112	0.999714
GTEx_Colon_Transverse_HT29_avicin.g_1É M_24h	0.103706	0.96356	300	0.999717
GTEx_Brain_Putamen_basal_ganglia_NPC_BRD.K16057611_10É M_24h	0.142643	0.963565	159	0.999719
GTEx_Brain_Hypothalamus_NEU_paxilline_10É M_24h	0.165062	0.963588	119	0.999722
GTEx_Colon_Sigmoid_HT29_BRD.K68185250_5É M_24h	0.105515	0.963601	290	0.999722
GTEx_Small_Intestine_Terminal_Ileum_HT29_BRD.K87341885_5É M_24h	0.145931	0.963587	152	0.999722
GTEx_Colon_Sigmoid_HT29_vernakalant_0.12um_24h	0.105515	0.963602	290	0.999722
GTEx_Lung_A549_BRD.K74436011_5É M_24h	0.0827457	0.963601	471	0.999722
GTEx_Pancreas_YAPC_cevimeline_3.33um_24h	0.0999656	0.963604	323	0.999722
GTEx_Pancreas_YAPC_indapamide_0.12um_24h	0.0999612	0.963598	323	0.999722
GTEx_Prostate_PC3_BRD.K40034561_5É M_24h	0.154924	0.963607	135	0.999722
GTEx_Prostate_PC3_BRD.K94253269_5É M_24h	0.154918	0.963601	135	0.999722
GTEx_Prostate_PC3_sufentanil_1.11um_24h	0.154899	0.963583	135	0.999722
GTEx_Skin_Not_Sun_Exposed_Suprapubic_A375_oligomycin.c_10É M_6h	0.0845527	0.963582	451	0.999722
GTEx_Skin_Not_Sun_Exposed_Suprapubic_A375_palbociclib_10.0um_24h	0.0845507	0.963578	451	0.999722
GTEx_Colon_Sigmoid_HT29_PD.153035_0.12um_24h	0.105522	0.963611	290	0.999722
GTEx_Skin_Sun_Exposed_Lower_leg_A375_deforolimus_0.37um_24h	0.0758814	0.963614	560	0.999722
GTEx_Brain_Nucleus_accumbens_basal_ganglia_NPC_alitretinoin_10É M_24h.1	0.134824	0.963618	178	0.999723
GTEx_Brain_Hypothalamus_NEU_JNJ.38877605_0.37um_24h	0.165104	0.963625	119	0.999728
GTEx_Colon_Transverse_HT29_GW.843682X_0.04um_24h	0.10376	0.963635	300	0.999734
GTEx_Brain_Cortex_NEU_AZD.4547_0.04um_24h	0.118582	0.963668	230	0.999734
GTEx_Brain_Putamen_basal_ganglia_NPC_trehalose_10É M_6h	0.142722	0.963645	159	0.999734
GTEx_Brain_Nucleus_accumbens_basal_ganglia_NPC.TAK_ABT.737_10.0um_24h	0.134846	0.963641	178	0.999734
GTEx_Brain_Putamen_basal_ganglia_NPC.TAK_WZ.4002_0.37um_24h	0.14274	0.963664	159	0.999734
GTEx_Colon_Sigmoid_HT29_BRD.K00540336_5É M_24h	0.105554	0.963655	290	0.999734
GTEx_Colon_Transverse_HT29_ciprofloxacin_0.04um_24h	0.103776	0.963657	300	0.999734
GTEx_Colon_Transverse_HT29_SB.743921_1.11um_24h	0.103777	0.963659	300	0.999734
GTEx_Lung_A549_daunorubicin_1nM_6h.1	0.0827791	0.963659	471	0.999734
GTEx_Prostate_LNCAP_THZ.2.98.01_3.33um_3h	0.154989	0.963667	135	0.999734
GTEx_Prostate_PC3_eplerenone_3.33um_24h	0.154967	0.963647	135	0.999734
GTEx_Small_Intestine_Terminal_Ileum_HT29_cytarabine_3.33um_24h	0.146023	0.963679	152	0.999743
GTEx_Breast_Mammary_Tissue_MCF7_MG.132_20.0um_24h.249	0.10522	0.963695	292	0.999751
GTEx_Pancreas_YAPC_tirasemtiv_1.11um_24h	0.10003	0.963697	323	0.999751
GTEx_Skin_Sun_Exposed_Lower_leg_A375_orlistat_0.04um_24h	0.075925	0.963696	560	0.999751
GTEx_Breast_Mammary_Tissue_MCF7_MG.132_20.0um_24h.232	0.105253	0.96374	292	0.999756
GTEx_Brain_Cortex_NEU_bafilomycin_1É M_6h	0.118618	0.963711	230	0.999756
GTEx_Brain_Frontal_Cortex_BA9_NPC.TAK_GSK.1059615_3.33um_24h.1	0.138117	0.963765	170	0.999756
GTEx_Colon_Sigmoid_HT29_BRD.K88281008_5É M_24h	0.105631	0.96376	290	0.999756
GTEx_Colon_Transverse_HT29_MLN.8054_1.11um_24h.1	0.103857	0.963769	300	0.999756
GTEx_Lung_A549_varenicline_10É M_6h	0.08283	0.963747	471	0.999756
GTEx_Lung_A549_denbufylline_10É M_6h	0.0828077	0.963709	471	0.999756
GTEx_Lung_A549_BRD.K53342443_5É M_24h	0.0828347	0.963755	471	0.999756
GTEx_Lung_A549_BRD.K67485291_5É M_24h	0.0828135	0.963719	471	0.999756
GTEx_Lung_A549_idarubicin_100nM_6h.1	0.0828305	0.963748	471	0.999756
GTEx_Lung_A549_BMS.387032_0.04um_24h	0.0828413	0.963767	471	0.999756
GTEx_Pancreas_YAPC_venlafaxine_0.04um_24h	0.100055	0.963732	323	0.999756
GTEx_Prostate_PC3_ornidazole_1.11um_24h	0.155048	0.963722	135	0.999756
GTEx_Prostate_PC3_nintedanib_0.37um_24h.1	0.15506	0.963733	135	0.999756
GTEx_Prostate_VCAP_BRD.K11746559_5É M_6h	0.155073	0.963746	135	0.999756
GTEx_Skin_Sun_Exposed_Lower_leg_A375_BRD.K47551852_5É M_24h	0.075952	0.963747	560	0.999756
GTEx_Skin_Sun_Exposed_Lower_leg_A375_BRD.K22031742_5É M_24h	0.075936	0.963717	560	0.999756
GTEx_Skin_Sun_Exposed_Lower_leg_A375_BRD.K00036326_5É M_24h	0.0759413	0.963727	560	0.999756
GTEx_Skin_Not_Sun_Exposed_Suprapubic_A375_pinacidil_1.11um_24h	0.0846597	0.963763	451	0.999756
GTEx_Skin_Sun_Exposed_Lower_leg_A375_metamizole_1.11um_24h	0.0759592	0.963761	560	0.999756
GTEx_Uterus_HELA_cefozopran_0.12um_24h	0.170338	0.963721	112	0.999756
GTEx_Adipose_Subcutaneous_ASC_BRD.K48016779_10É M_24h	0.0851463	0.971455	500	0.999761
GTEx_Adipose_Subcutaneous_ASC_BRD.K61175124_10É M_24h	0.0841409	0.969951	500	0.999761
GTEx_Adipose_Subcutaneous_ASC_AT.SUMO.1_10É M_24h	0.0857621	0.972345	500	0.999761
GTEx_Adipose_Subcutaneous_ASC_ZSTK.474_10É M_24h.1	0.0858662	0.972493	500	0.999761
GTEx_Adipose_Subcutaneous_ASC_ellipticine_10É M_24h	0.0881133	0.975533	500	0.999761
GTEx_Adipose_Subcutaneous_ASC_geranylgeraniol_10É M_24h	0.0865313	0.973424	500	0.999761
GTEx_Adipose_Subcutaneous_ASC_oxfendazole_10É M_24h	0.0922729	0.980421	500	0.999761
GTEx_Adipose_Subcutaneous_ASC_pioglitazone_10É M_24h	0.084145	0.969957	500	0.999761
GTEx_Adipose_Subcutaneous_ASC_triclosan_10É M_24h	0.091554	0.979641	500	0.999761
GTEx_Adipose_Subcutaneous_ASC_GTP.14564_10É M_24h	0.0815159	0.965713	500	0.999761
GTEx_Adipose_Subcutaneous_ASC_CGS.12066B_10É M_24h	0.08614	0.97288	500	0.999761
GTEx_Adipose_Subcutaneous_ASC_rimexolone_10É M_24h	0.0900938	0.977975	500	0.999761
GTEx_Adipose_Subcutaneous_ASC_noretynodrel_10É M_24h	0.0869188	0.973954	500	0.999761
GTEx_Adipose_Subcutaneous_ASC_CCCP_10É M_24h	0.0877461	0.975057	500	0.999761
GTEx_Adipose_Subcutaneous_ASC_O.1918_10É M_24h	0.0867905	0.97378	500	0.999761
GTEx_Adipose_Visceral_Omentum_ASC_BRD.K94352392_10É M_24h	0.0968731	0.969714	376	0.999761
GTEx_Adipose_Visceral_Omentum_ASC_JW.7.24.1_10É M_24h	0.0945481	0.966476	376	0.999761
GTEx_Adipose_Visceral_Omentum_ASC_flucloxacillin_10É M_24h	0.105067	0.979133	376	0.999761
GTEx_Adipose_Visceral_Omentum_ASC_danazol_10É M_24h	0.104474	0.978547	376	0.999761
GTEx_Adipose_Visceral_Omentum_ASC_aminopurvalanol.a_10É M_24h	0.103084	0.977117	376	0.999761
GTEx_Adipose_Visceral_Omentum_ASC_anandamide_10É M_24h	0.101416	0.975295	376	0.999761
GTEx_Adipose_Visceral_Omentum_ASC_tyrphostin.AG.879_10É M_24h	0.103236	0.977277	376	0.999761
GTEx_Adipose_Visceral_Omentum_ASC_orphenadrine_10É M_24h	0.0957254	0.968149	376	0.999761
GTEx_Adipose_Visceral_Omentum_ASC_DH.97_10É M_24h	0.0991183	0.97259	376	0.999761
GTEx_Adipose_Visceral_Omentum_ASC_diazoxide_10É M_24h	0.0994176	0.972956	376	0.999761
GTEx_Adipose_Subcutaneous_ASC_ibrutinib_1.11um_24h	0.0834601	0.968896	500	0.999761
GTEx_Adipose_Subcutaneous_ASC_KIN001.270_0.12um_24h	0.0926417	0.980811	500	0.999761
GTEx_Adipose_Subcutaneous_ASC_saracatinib_0.37um_24h	0.0875458	0.974793	500	0.999761
GTEx_Adipose_Subcutaneous_ASC_aurora.a.inhibitor.i_0.37um_24h	0.0906494	0.978622	500	0.999761
GTEx_Adipose_Subcutaneous_ASC_HMN.214_1.11um_24h	0.0883388	0.975822	500	0.999761
GTEx_Adipose_Subcutaneous_ASC_GSK.2334470_0.04um_24h	0.0892975	0.977019	500	0.999761
GTEx_Adipose_Subcutaneous_ASC_tie2.kinase.inhibitor_10.0um_24h	0.0893694	0.977107	500	0.999761
GTEx_Adipose_Visceral_Omentum_ASC_OSI.930_0.37um_24h	0.0971731	0.970112	376	0.999761
GTEx_Adipose_Visceral_Omentum_ASC_OTS.167_0.04um_24h	0.106517	0.980512	376	0.999761
GTEx_Adipose_Visceral_Omentum_ASC_PFI.1_0.12um_24h	0.0951353	0.96732	376	0.999761
GTEx_Adipose_Visceral_Omentum_ASC_azacitidine_0.37um_24h	0.100623	0.974389	376	0.999761
GTEx_Adipose_Visceral_Omentum_ASC_BRD.K68548958_10.0um_24h	0.100244	0.973945	376	0.999761
GTEx_Adipose_Visceral_Omentum_ASC_methylstat_3.33um_24h	0.098958	0.972393	376	0.999761
GTEx_Adipose_Visceral_Omentum_ASC_methylstat_0.37um_24h	0.101124	0.974965	376	0.999761
GTEx_Adipose_Visceral_Omentum_ASC_PFI.1_0.04um_24h	0.102865	0.976884	376	0.999761
GTEx_Adipose_Visceral_Omentum_ASC_saracatinib_0.37um_24h	0.10695	0.980908	376	0.999761
GTEx_Adipose_Visceral_Omentum_ASC_PF.03758309_3.33um_24h	0.103833	0.977898	376	0.999761
GTEx_Adipose_Visceral_Omentum_ASC_PF.03758309_0.37um_24h	0.103633	0.977691	376	0.999761
GTEx_Adipose_Visceral_Omentum_ASC_PF.03758309_0.04um_24h	0.0991291	0.972604	376	0.999761
GTEx_Adipose_Visceral_Omentum_ASC_GW.5074_10.0um_24h	0.105133	0.979198	376	0.999761
GTEx_Adipose_Visceral_Omentum_ASC_rondual.kinase.inhibitor_3.33um_24h	0.102686	0.976693	376	0.999761
GTEx_Adipose_Visceral_Omentum_ASC_SYK.inhibitor_3.33um_24h	0.106669	0.980652	376	0.999761
GTEx_Adipose_Visceral_Omentum_ASC_SYK.inhibitor_1.11um_24h	0.0932355	0.964527	376	0.999761
GTEx_Adipose_Visceral_Omentum_ASC_tie2.kinase.inhibitor_10.0um_24h	0.106755	0.980731	376	0.999761
GTEx_Adipose_Subcutaneous_ASC.C_HG.14.10.04_0.12um_24h	0.0875868	0.974847	500	0.999761
GTEx_Adipose_Subcutaneous_ASC.C_BS.181_0.12um_24h	0.0864273	0.97328	500	0.999761
GTEx_Adipose_Subcutaneous_ASC.C_AT7867_1.11um_24h	0.0885485	0.976089	500	0.999761
GTEx_Adipose_Subcutaneous_ASC.C_methylstat_0.12um_24h	0.086713	0.973674	500	0.999761
GTEx_Adipose_Subcutaneous_ASC.C_Y.27632_0.12um_24h	0.0884714	0.975991	500	0.999761
GTEx_Adipose_Subcutaneous_ASC.C_QL.XI.92_10.0um_24h	0.0890449	0.976709	500	0.999761
GTEx_Adipose_Subcutaneous_ASC.C_AZD.1480_0.12um_24h	0.0838705	0.969535	500	0.999761
GTEx_Adipose_Subcutaneous_ASC.C_MGCD.265_1.11um_24h	0.0907501	0.978737	500	0.999761
GTEx_Adipose_Visceral_Omentum_ASC.C_tyrphostin.AG.1478_1.11um_24h	0.101951	0.975892	376	0.999761
GTEx_Adipose_Visceral_Omentum_ASC.C_pazopanib_0.12um_24h	0.0957733	0.968216	376	0.999761
GTEx_Adipose_Visceral_Omentum_ASC.C_IOX2_10.0um_24h	0.0976255	0.970704	376	0.999761
GTEx_Adipose_Visceral_Omentum_ASC.C_methylstat_0.12um_24h	0.0929929	0.964156	376	0.999761
GTEx_Adipose_Visceral_Omentum_ASC.C_CX.5461_0.12um_24h	0.101429	0.97531	376	0.999761
GTEx_Adipose_Visceral_Omentum_ASC.C_rondual.kinase.inhibitor_0.37um_24h	0.100332	0.974049	376	0.999761
GTEx_Adipose_Visceral_Omentum_ASC.C_D.4476_0.04um_24h	0.106935	0.980895	376	0.999761
GTEx_Adipose_Visceral_Omentum_ASC.C_SYK.inhibitor_0.04um_24h	0.100445	0.974181	376	0.999761
GTEx_Adipose_Visceral_Omentum_ASC.C_CG.930_0.04um_24h	0.0957693	0.96821	376	0.999761
GTEx_Adipose_Visceral_Omentum_ASC.C_A.769662_3.33um_24h	0.0935549	0.965009	376	0.999761
GTEx_Adipose_Visceral_Omentum_ASC.C_KIN001.269_0.04um_24h	0.0953677	0.967648	376	0.999761
GTEx_Breast_Mammary_Tissue_BT20_JW.7.24.1_10É M_6h	0.110843	0.970741	292	0.999761
GTEx_Breast_Mammary_Tissue_BT20_quizartinib_10É M_6h	0.106445	0.965338	292	0.999761
GTEx_Breast_Mammary_Tissue_BT20_AZD.8330_100nM_24h	0.111422	0.971397	292	0.999761
GTEx_Breast_Mammary_Tissue_BT20_TPCA.1_100nM_24h	0.113882	0.974052	292	0.999761
GTEx_Breast_Mammary_Tissue_BT20_MK.1775_100nM_24h	0.118818	0.978763	292	0.999761
GTEx_Breast_Mammary_Tissue_BT20_JWE.035_500nM_6h	0.120049	0.979818	292	0.999761
GTEx_Breast_Mammary_Tissue_BT20_GDC.0980_10.0um_24h	0.111484	0.971466	292	0.999761
GTEx_Breast_Mammary_Tissue_BT20_GDC.0980_0.12um_24h	0.107626	0.966863	292	0.999761
GTEx_Breast_Mammary_Tissue_BT20_GSK.1059615_3.33um_24h.1	0.106466	0.965365	292	0.999761
GTEx_Breast_Mammary_Tissue_BT20_sorafenib_3.33um_3h	0.118341	0.978342	292	0.999761
GTEx_Breast_Mammary_Tissue_BT20_CHIR.99021_3.33um_3h	0.110625	0.970491	292	0.999761
GTEx_Breast_Mammary_Tissue_BT20_CHIR.99021_0.12um_3h	0.109661	0.969362	292	0.999761
GTEx_Breast_Mammary_Tissue_HME1_RG.108_0.12um_24h	0.113358	0.973504	292	0.999761
GTEx_Breast_Mammary_Tissue_HME1_GSK.1059615_0.12um_24h.2	0.11384	0.974009	292	0.999761
GTEx_Breast_Mammary_Tissue_HME1_tanespimycin_10.0um_24h.2	0.109954	0.969709	292	0.999761
GTEx_Breast_Mammary_Tissue_HME1_XMD.892_1.11um_24h	0.106246	0.965075	292	0.999761
GTEx_Breast_Mammary_Tissue_HME1_aurora.a.inhibitor.i_0.37um_24h	0.105635	0.964258	292	0.999761
GTEx_Breast_Mammary_Tissue_HME1_GDC.0879_0.04um_24h	0.117599	0.977672	292	0.999761
GTEx_Breast_Mammary_Tissue_HME1_A.769662_0.12um_24h	0.117152	0.977261	292	0.999761
GTEx_Breast_Mammary_Tissue_HS578T_OSI.027_10É M_24h	0.12063	0.980301	292	0.999761
GTEx_Breast_Mammary_Tissue_HS578T_WZ.4.145_100nM_6h	0.10549	0.964063	292	0.999761
GTEx_Breast_Mammary_Tissue_HS578T_vemurafenib_500nM_6h	0.113974	0.974148	292	0.999761
GTEx_Breast_Mammary_Tissue_HS578T_AZD.6482_10É M_6h	0.108402	0.967834	292	0.999761
GTEx_Breast_Mammary_Tissue_HS578T_barasertib.HQPA_10É M_6h	0.11062	0.970485	292	0.999761
GTEx_Breast_Mammary_Tissue_HS578T_GSK.690693_1É M_24h	0.109967	0.969725	292	0.999761
GTEx_Breast_Mammary_Tissue_HS578T_foretinib_1É M_24h	0.116443	0.976595	292	0.999761
GTEx_Breast_Mammary_Tissue_HS578T_doramapimod_1É M_24h	0.113963	0.974136	292	0.999761
GTEx_Breast_Mammary_Tissue_HS578T_GDC.0980_0.37um_24h	0.105947	0.964678	292	0.999761
GTEx_Breast_Mammary_Tissue_HS578T_NVP.BEZ235_1.11um_24h	0.111902	0.971933	292	0.999761
GTEx_Breast_Mammary_Tissue_HS578T_NVP.BEZ235_0.37um_24h	0.10923	0.968847	292	0.999761
GTEx_Breast_Mammary_Tissue_HS578T_radicicol_1.11um_3h	0.114577	0.974764	292	0.999761
GTEx_Breast_Mammary_Tissue_HS578T_geldanamycin_0.12um_3h	0.113144	0.973278	292	0.999761
GTEx_Breast_Mammary_Tissue_HS578T_saracatinib_10.0um_24h	0.108504	0.967961	292	0.999761
GTEx_Breast_Mammary_Tissue_HS578T_AZD.8055_0.12um_3h	0.107562	0.966782	292	0.999761
GTEx_Breast_Mammary_Tissue_HS578T_radicicol_0.37um_3h.1	0.1078	0.967083	292	0.999761
GTEx_Breast_Mammary_Tissue_HS578T_GSK.2126458_0.37um_3h	0.11864	0.978607	292	0.999761
GTEx_Breast_Mammary_Tissue_HS578T_PHA.793887_3.33um_3h	0.119421	0.979285	292	0.999761
GTEx_Breast_Mammary_Tissue_MCF10A_MK.2206_10É M_24h	0.112197	0.972256	292	0.999761
GTEx_Breast_Mammary_Tissue_MCF10A_torin.2_1É M_24h	0.115496	0.97568	292	0.999761
GTEx_Breast_Mammary_Tissue_MCF10A_GSK.3.inhibitor.IX_1É M_6h	0.119903	0.979696	292	0.999761
GTEx_Breast_Mammary_Tissue_MCF10A_ON.01910_500nM_24h	0.120978	0.980586	292	0.999761
GTEx_Breast_Mammary_Tissue_MCF10A_VX.745_100nM_24h	0.106023	0.964779	292	0.999761
GTEx_Breast_Mammary_Tissue_MCF10A_linsitinib_10É M_6h	0.107652	0.966896	292	0.999761
GTEx_Breast_Mammary_Tissue_MCF10A_amuvatinib_500nM_6h	0.111811	0.971832	292	0.999761
GTEx_Breast_Mammary_Tissue_MCF10A_CP.724714_0.04um_24h	0.119412	0.979278	292	0.999761
GTEx_Breast_Mammary_Tissue_MCF10A_NVP.BEZ235_0.37um_24h	0.106138	0.964932	292	0.999761
GTEx_Breast_Mammary_Tissue_MCF10A_SAR.245408_3.33um_3h	0.116724	0.976861	292	0.999761
GTEx_Breast_Mammary_Tissue_MCF10A_OSI.027_10.0um_24h	0.107201	0.966321	292	0.999761
GTEx_Breast_Mammary_Tissue_MCF10A_ZSTK.474_10.0um_24h	0.117239	0.977341	292	0.999761
GTEx_Breast_Mammary_Tissue_MCF10A_torin.1_10.0um_24h	0.121133	0.980711	292	0.999761
GTEx_Breast_Mammary_Tissue_MCF10A_GDC.0941_0.04um_3h	0.111339	0.971304	292	0.999761
GTEx_Breast_Mammary_Tissue_MCF7_withaferin.a_10É M_24h	0.115048	0.975237	292	0.999761
GTEx_Breast_Mammary_Tissue_MCF7_trifluoperazine_500nM_6h	0.107976	0.967304	292	0.999761
GTEx_Breast_Mammary_Tissue_MCF7_rolipram_10É M_6h	0.116144	0.976309	292	0.999761
GTEx_Breast_Mammary_Tissue_MCF7_LY.344864_10É M_24h	0.110399	0.970229	292	0.999761
GTEx_Breast_Mammary_Tissue_MCF7_geldanamycin_10É M_24h.2	0.112287	0.972356	292	0.999761
GTEx_Breast_Mammary_Tissue_MCF7_PAC.1_10É M_24h.1	0.118107	0.978133	292	0.999761
GTEx_Breast_Mammary_Tissue_MCF7_BRD.K56477805_10É M_6h	0.118702	0.978661	292	0.999761
GTEx_Breast_Mammary_Tissue_MCF7_BRD.K53011428_10É M_6h	0.108429	0.967868	292	0.999761
GTEx_Breast_Mammary_Tissue_MCF7_BRD.A81389811_10É M_24h	0.119397	0.979265	292	0.999761
GTEx_Breast_Mammary_Tissue_MCF7_BRD.K54687541_10É M_24h	0.120219	0.979961	292	0.999761
GTEx_Breast_Mammary_Tissue_MCF7_BRD.A08662020_10É M_6h	0.112517	0.972606	292	0.999761
GTEx_Breast_Mammary_Tissue_MCF7_BRD.K58033748_10É M_6h	0.116113	0.976279	292	0.999761
GTEx_Breast_Mammary_Tissue_MCF7_BRD.K77032321_10É M_6h	0.106547	0.965472	292	0.999761
GTEx_Breast_Mammary_Tissue_MCF7_BRD.A98444709_10É M_24h	0.120408	0.980118	292	0.999761
GTEx_Breast_Mammary_Tissue_MCF7_BRD.K19724398_10É M_24h	0.112991	0.973115	292	0.999761
GTEx_Breast_Mammary_Tissue_MCF7_BRD.K34711351_10É M_24h	0.110774	0.970661	292	0.999761
GTEx_Breast_Mammary_Tissue_MCF7_BRD.K35858371_10É M_24h	0.113483	0.973636	292	0.999761
GTEx_Breast_Mammary_Tissue_MCF7_BRD.K38625260_10É M_24h	0.112926	0.973046	292	0.999761
GTEx_Breast_Mammary_Tissue_MCF7_BRD.K66909449_10É M_24h	0.113266	0.973408	292	0.999761
GTEx_Breast_Mammary_Tissue_MCF7_BRD.K51377689_10É M_6h	0.117032	0.977149	292	0.999761
GTEx_Breast_Mammary_Tissue_MCF7_toremifene_10É M_24h	0.116589	0.976733	292	0.999761
GTEx_Breast_Mammary_Tissue_MCF7_SPB02137_10É M_24h	0.10869	0.96819	292	0.999761
GTEx_Breast_Mammary_Tissue_MCF7_omeprazole_10É M_6h	0.117481	0.977564	292	0.999761
GTEx_Breast_Mammary_Tissue_MCF7_goserelin_10É M_6h	0.113367	0.973514	292	0.999761
GTEx_Breast_Mammary_Tissue_MCF7_BRD.K91264756_10É M_6h	0.113656	0.973817	292	0.999761
GTEx_Breast_Mammary_Tissue_MCF7_ketorolac_10É M_24h	0.108946	0.968503	292	0.999761
GTEx_Breast_Mammary_Tissue_MCF7_ornidazole_10É M_24h	0.10668	0.965646	292	0.999761
GTEx_Breast_Mammary_Tissue_MCF7_GR.89696_10É M_24h	0.110824	0.97072	292	0.999761
GTEx_Breast_Mammary_Tissue_MCF7_BRD.K27305388_10É M_24h	0.114996	0.975185	292	0.999761
GTEx_Breast_Mammary_Tissue_MCF7_pazufloxacin_10É M_24h	0.112175	0.972233	292	0.999761
GTEx_Breast_Mammary_Tissue_MCF7_pioglitazone_10É M_6h.1	0.11389	0.974061	292	0.999761
GTEx_Breast_Mammary_Tissue_MCF7_pirenperone_10É M_6h.1	0.11893	0.978861	292	0.999761
GTEx_Breast_Mammary_Tissue_MCF7_piribedil_10É M_6h.1	0.107952	0.967274	292	0.999761
GTEx_Breast_Mammary_Tissue_MCF7_anagrelide_10É M_6h.1	0.119263	0.97915	292	0.999761
GTEx_Breast_Mammary_Tissue_MCF7_tomelukast_10É M_6h.1	0.11276	0.972868	292	0.999761
GTEx_Breast_Mammary_Tissue_MCF7_MD.II.038_10É M_24h	0.117469	0.977553	292	0.999761
GTEx_Breast_Mammary_Tissue_MCF7_ST.4075437_10É M_6h	0.110689	0.970564	292	0.999761
GTEx_Breast_Mammary_Tissue_MCF7_WYE.354_10É M_24h	0.105821	0.964509	292	0.999761
GTEx_Breast_Mammary_Tissue_MCF7_lidocaine_10É M_24h.1	0.108613	0.968095	292	0.999761
GTEx_Breast_Mammary_Tissue_MCF7_naftidrofuryl_10É M_6h.1	0.112223	0.972286	292	0.999761
GTEx_Breast_Mammary_Tissue_MCF7_mycophenolate.mofetil_10É M_6h	0.107415	0.966594	292	0.999761
GTEx_Breast_Mammary_Tissue_MCF7_NTNCB_10É M_24h	0.106359	0.965224	292	0.999761
GTEx_Breast_Mammary_Tissue_MCF7_LY.288513_10É M_6h	0.11266	0.97276	292	0.999761
GTEx_Breast_Mammary_Tissue_MCF7_emodic.acid_10É M_6h	0.116155	0.97632	292	0.999761
GTEx_Breast_Mammary_Tissue_MCF7_SRC.kinase.inhibitor.II_10É M_6h	0.112712	0.972816	292	0.999761
GTEx_Breast_Mammary_Tissue_MCF7_cefotiam_10É M_24h	0.113252	0.973392	292	0.999761
GTEx_Breast_Mammary_Tissue_MCF7_etifenin_10É M_24h	0.115453	0.975638	292	0.999761
GTEx_Breast_Mammary_Tissue_MCF7_chlorpromazine_10É M_6h.2	0.121408	0.980933	292	0.999761
GTEx_Breast_Mammary_Tissue_MCF7_guanabenz_10É M_6h.2	0.118918	0.97885	292	0.999761
GTEx_Breast_Mammary_Tissue_MCF7_GW.0742_10É M_6h	0.107498	0.9667	292	0.999761
GTEx_Breast_Mammary_Tissue_MCF7_BRD.K14833463_10É M_6h	0.119041	0.978958	292	0.999761
GTEx_Breast_Mammary_Tissue_MCF7_BRD.K93302072_10É M_6h	0.114971	0.97516	292	0.999761
GTEx_Breast_Mammary_Tissue_MCF7_demeclocycline_10É M_6h	0.106094	0.964873	292	0.999761
GTEx_Breast_Mammary_Tissue_MCF7_perhexiline_10É M_24h.1	0.115925	0.976098	292	0.999761
GTEx_Breast_Mammary_Tissue_MCF7_ketoprofen_10É M_24h.1	0.109822	0.969553	292	0.999761
GTEx_Breast_Mammary_Tissue_MCF7_hydrochlorothiazide_10É M_24h	0.106804	0.965807	292	0.999761
GTEx_Breast_Mammary_Tissue_MCF7_hyoscyamine_10É M_6h.2	0.108902	0.968448	292	0.999761
GTEx_Breast_Mammary_Tissue_MCF7_epirizole_10É M_6h.2	0.120424	0.980131	292	0.999761
GTEx_Breast_Mammary_Tissue_MCF7_diphemanil_10É M_6h.1	0.111098	0.971032	292	0.999761
GTEx_Breast_Mammary_Tissue_MCF7_clobutinol_10É M_24h	0.112183	0.972241	292	0.999761
GTEx_Breast_Mammary_Tissue_MCF7_methoxamine_10É M_6h	0.108379	0.967806	292	0.999761
GTEx_Breast_Mammary_Tissue_MCF7_citiolone_10É M_6h	0.119487	0.979343	292	0.999761
GTEx_Breast_Mammary_Tissue_MCF7_pranoprofen_10É M_6h	0.117771	0.977829	292	0.999761
GTEx_Breast_Mammary_Tissue_MCF7_chloroquine_10É M_6h.3	0.117407	0.977497	292	0.999761
GTEx_Breast_Mammary_Tissue_MCF7_haloprogin_10É M_6h	0.115059	0.975248	292	0.999761
GTEx_Breast_Mammary_Tissue_MCF7_pyridoxine_10É M_6h	0.114233	0.974414	292	0.999761
GTEx_Breast_Mammary_Tissue_MCF7_nicotinamide_10É M_6h.1	0.119767	0.97958	292	0.999761
GTEx_Breast_Mammary_Tissue_MCF7_digoxin_10É M_6h.4	0.116657	0.976798	292	0.999761
GTEx_Breast_Mammary_Tissue_MCF7_halcinonide_10É M_6h.1	0.111893	0.971922	292	0.999761
GTEx_Breast_Mammary_Tissue_MCF7_vidarabine_10É M_6h.1	0.108276	0.967678	292	0.999761
GTEx_Breast_Mammary_Tissue_MCF7_entacapone_10É M_6h.1	0.109189	0.968797	292	0.999761
GTEx_Breast_Mammary_Tissue_MCF7_flunixin_10É M_6h	0.116955	0.977077	292	0.999761
GTEx_Breast_Mammary_Tissue_MCF7_mecamylamine_10É M_24h	0.120159	0.979911	292	0.999761
GTEx_Breast_Mammary_Tissue_MCF7_trifluridine_10É M_24h	0.11166	0.971664	292	0.999761
GTEx_Breast_Mammary_Tissue_MCF7_gemcitabine_10É M_24h	0.120019	0.979793	292	0.999761
GTEx_Breast_Mammary_Tissue_MCF7_pirlindole_10É M_6h.1	0.113385	0.973533	292	0.999761
GTEx_Breast_Mammary_Tissue_MCF7_viloxazine_10É M_6h	0.119294	0.979177	292	0.999761
GTEx_Breast_Mammary_Tissue_MCF7_ioversol_10É M_6h	0.111346	0.971312	292	0.999761
GTEx_Breast_Mammary_Tissue_MCF7_zuclopenthixol_10É M_6h.1	0.117935	0.977977	292	0.999761
GTEx_Breast_Mammary_Tissue_MCF7_azithromycin_10É M_6h.1	0.111039	0.970964	292	0.999761
GTEx_Breast_Mammary_Tissue_MCF7_nizatidine_10É M_6h.3	0.112636	0.972734	292	0.999761
GTEx_Breast_Mammary_Tissue_MCF7_ronidazole_10É M_6h	0.11096	0.970874	292	0.999761
GTEx_Breast_Mammary_Tissue_MCF7_withaferin.a_5É M_24h	0.118642	0.978608	292	0.999761
GTEx_Breast_Mammary_Tissue_MCF7_BRD.K14270906_5É M_24h	0.108751	0.968264	292	0.999761
GTEx_Breast_Mammary_Tissue_MCF7_BRD.K14533651_5É M_24h	0.116049	0.976218	292	0.999761
GTEx_Breast_Mammary_Tissue_MCF7_BRD.K17746689_5É M_24h	0.117258	0.977358	292	0.999761
GTEx_Breast_Mammary_Tissue_MCF7_BRD.K30468800_5É M_24h	0.106272	0.96511	292	0.999761
GTEx_Breast_Mammary_Tissue_MCF7_BRD.K70284064_5É M_24h	0.109508	0.969179	292	0.999761
GTEx_Breast_Mammary_Tissue_MCF7_BRD.K07907451_5É M_24h	0.117088	0.977201	292	0.999761
GTEx_Breast_Mammary_Tissue_MCF7_BRD.K12683703_5É M_24h	0.112701	0.972805	292	0.999761
GTEx_Breast_Mammary_Tissue_MCF7_BRD.K30183231_5É M_24h	0.109368	0.969012	292	0.999761
GTEx_Breast_Mammary_Tissue_MCF7_BRD.K83385358_5É M_24h	0.117168	0.977276	292	0.999761
GTEx_Breast_Mammary_Tissue_MCF7_BRD.K28918096_5É M_24h	0.108699	0.968201	292	0.999761
GTEx_Breast_Mammary_Tissue_MCF7_BRD.K42427050_5É M_24h	0.112193	0.972253	292	0.999761
GTEx_Breast_Mammary_Tissue_MCF7_BRD.K81461172_5É M_24h	0.117282	0.977381	292	0.999761
GTEx_Breast_Mammary_Tissue_MCF7_BRD.K14471579_5É M_24h	0.109526	0.969201	292	0.999761
GTEx_Breast_Mammary_Tissue_MCF7_BRD.K43947390_5É M_24h	0.108845	0.968379	292	0.999761
GTEx_Breast_Mammary_Tissue_MCF7_BRD.K45889441_5É M_24h	0.121435	0.980954	292	0.999761
GTEx_Breast_Mammary_Tissue_MCF7_BRD.K58873027_5É M_24h	0.112752	0.972859	292	0.999761
GTEx_Breast_Mammary_Tissue_MCF7_BRD.K89824424_5É M_24h	0.112421	0.972501	292	0.999761
GTEx_Breast_Mammary_Tissue_MCF7_BRD.K03568952_5É M_24h	0.110091	0.969869	292	0.999761
GTEx_Breast_Mammary_Tissue_MCF7_BRD.K05856102_5É M_24h	0.115254	0.975441	292	0.999761
GTEx_Breast_Mammary_Tissue_MCF7_BRD.K32581454_5É M_24h	0.119612	0.979449	292	0.999761
GTEx_Breast_Mammary_Tissue_MCF7_BRD.K35060373_5É M_24h	0.109278	0.968904	292	0.999761
GTEx_Breast_Mammary_Tissue_MCF7_BRD.K44925462_5É M_24h	0.110833	0.970729	292	0.999761
GTEx_Breast_Mammary_Tissue_MCF7_BRD.K06511061_5É M_24h	0.120413	0.980122	292	0.999761
GTEx_Breast_Mammary_Tissue_MCF7_BRD.K11528380_5É M_24h	0.119401	0.979269	292	0.999761
GTEx_Breast_Mammary_Tissue_MCF7_BRD.K22166546_5É M_24h	0.119442	0.979304	292	0.999761
GTEx_Breast_Mammary_Tissue_MCF7_BRD.K25031586_5É M_24h	0.117315	0.977412	292	0.999761
GTEx_Breast_Mammary_Tissue_MCF7_BRD.K51428159_5É M_24h	0.117582	0.977657	292	0.999761
GTEx_Breast_Mammary_Tissue_MCF7_BRD.K51431550_5É M_24h	0.113337	0.973482	292	0.999761
GTEx_Breast_Mammary_Tissue_MCF7_BRD.K66253082_5É M_24h	0.115045	0.975234	292	0.999761
GTEx_Breast_Mammary_Tissue_MCF7_BRD.K68937579_5É M_24h	0.107472	0.966667	292	0.999761
GTEx_Breast_Mammary_Tissue_MCF7_BRD.K81838897_5É M_24h	0.106065	0.964835	292	0.999761
GTEx_Breast_Mammary_Tissue_MCF7_BRD.K04696500_5É M_24h	0.118246	0.978257	292	0.999761
GTEx_Breast_Mammary_Tissue_MCF7_BRD.K52413350_5É M_24h	0.107914	0.967227	292	0.999761
GTEx_Breast_Mammary_Tissue_MCF7_BRD.K82048228_5É M_24h	0.111602	0.971598	292	0.999761
GTEx_Breast_Mammary_Tissue_MCF7_BRD.K83727172_5É M_24h	0.111887	0.971916	292	0.999761
GTEx_Breast_Mammary_Tissue_MCF7_BRD.K92847204_5É M_24h.1	0.118707	0.978666	292	0.999761
GTEx_Breast_Mammary_Tissue_MCF7_BRD.K98968761_5É M_24h	0.10961	0.969302	292	0.999761
GTEx_Breast_Mammary_Tissue_MCF7_BRD.K02734624_5É M_24h	0.106316	0.965167	292	0.999761
GTEx_Breast_Mammary_Tissue_MCF7_BRD.K13183999_5É M_24h	0.118486	0.97847	292	0.999761
GTEx_Breast_Mammary_Tissue_MCF7_BRD.K35083768_5É M_24h	0.1117	0.971708	292	0.999761
GTEx_Breast_Mammary_Tissue_MCF7_BRD.K47681666_5É M_24h	0.109129	0.968724	292	0.999761
GTEx_Breast_Mammary_Tissue_MCF7_BRD.K51036109_5É M_24h	0.112555	0.972646	292	0.999761
GTEx_Breast_Mammary_Tissue_MCF7_BRD.K70512038_5É M_24h	0.120347	0.980068	292	0.999761
GTEx_Breast_Mammary_Tissue_MCF7_BRD.K88027520_5É M_24h	0.111933	0.971967	292	0.999761
GTEx_Breast_Mammary_Tissue_MCF7_BRD.K89399567_5É M_24h	0.115094	0.975282	292	0.999761
GTEx_Breast_Mammary_Tissue_MCF7_BRD.K90381642_5É M_24h	0.120994	0.980599	292	0.999761
GTEx_Breast_Mammary_Tissue_MCF7_BRD.K97103850_5É M_24h	0.116901	0.977026	292	0.999761
GTEx_Breast_Mammary_Tissue_MCF7_BRD.M45544666_5É M_24h	0.105726	0.96438	292	0.999761
GTEx_Breast_Mammary_Tissue_MCF7_BRD.M52804417_5É M_24h	0.110124	0.969909	292	0.999761
GTEx_Breast_Mammary_Tissue_MCF7_BRD.K14417684_5É M_24h	0.107068	0.966149	292	0.999761
GTEx_Breast_Mammary_Tissue_MCF7_BRD.K22827077_5É M_24h	0.112574	0.972668	292	0.999761
GTEx_Breast_Mammary_Tissue_MCF7_BRD.K23414424_5É M_24h	0.108386	0.967815	292	0.999761
GTEx_Breast_Mammary_Tissue_MCF7_BRD.K58493165_5É M_24h	0.114337	0.97452	292	0.999761
GTEx_Breast_Mammary_Tissue_MCF7_BRD.K81641277_5É M_24h	0.110651	0.970521	292	0.999761
GTEx_Breast_Mammary_Tissue_MCF7_BRD.K85388022_5É M_24h	0.12079	0.980433	292	0.999761
GTEx_Breast_Mammary_Tissue_MCF7_BRD.K95269843_5É M_24h	0.120132	0.979888	292	0.999761
GTEx_Breast_Mammary_Tissue_MCF7_BRD.K07244661_5É M_24h	0.106995	0.966055	292	0.999761
GTEx_Breast_Mammary_Tissue_MCF7_BRD.K08760804_5É M_24h	0.105459	0.96402	292	0.999761
GTEx_Breast_Mammary_Tissue_MCF7_BRD.K09701578_5É M_24h	0.118553	0.97853	292	0.999761
GTEx_Breast_Mammary_Tissue_MCF7_BRD.K41878610_5É M_24h.1	0.110016	0.969781	292	0.999761
GTEx_Breast_Mammary_Tissue_MCF7_BRD.K57552429_5É M_24h	0.114125	0.974303	292	0.999761
GTEx_Breast_Mammary_Tissue_MCF7_BRD.K79090110_5É M_24h	0.110352	0.970175	292	0.999761
GTEx_Breast_Mammary_Tissue_MCF7_BRD.K89953543_5É M_24h	0.118833	0.978776	292	0.999761
GTEx_Breast_Mammary_Tissue_MCF7_BRD.K97337381_5É M_24h	0.11838	0.978377	292	0.999761
GTEx_Breast_Mammary_Tissue_MCF7_BRD.K21699764_5É M_24h	0.105901	0.964616	292	0.999761
GTEx_Breast_Mammary_Tissue_MCF7_BRD.K40138205_5É M_24h	0.115615	0.975797	292	0.999761
GTEx_Breast_Mammary_Tissue_MCF7_BRD.K41419164_5É M_24h	0.109658	0.969358	292	0.999761
GTEx_Breast_Mammary_Tissue_MCF7_BRD.K48548528_5É M_24h	0.113578	0.973735	292	0.999761
GTEx_Breast_Mammary_Tissue_MCF7_BRD.K83441480_5É M_24h	0.108284	0.967688	292	0.999761
GTEx_Breast_Mammary_Tissue_MCF7_BRD.K96834740_5É M_24h	0.108611	0.968093	292	0.999761
GTEx_Breast_Mammary_Tissue_MCF7_BRD.K22361536_5É M_24h	0.121079	0.980668	292	0.999761
GTEx_Breast_Mammary_Tissue_MCF7_BRD.K33842318_5É M_24h	0.106817	0.965823	292	0.999761
GTEx_Breast_Mammary_Tissue_MCF7_BRD.K43966520_5É M_24h	0.108287	0.967693	292	0.999761
GTEx_Breast_Mammary_Tissue_MCF7_BRD.K74495399_5É M_24h	0.108159	0.967533	292	0.999761
GTEx_Breast_Mammary_Tissue_MCF7_BRD.K78088483_5É M_24h	0.118348	0.978348	292	0.999761
GTEx_Breast_Mammary_Tissue_MCF7_BRD.K17706493_5É M_24h	0.117772	0.97783	292	0.999761
GTEx_Breast_Mammary_Tissue_MCF7_BRD.K29642604_5É M_24h	0.112497	0.972584	292	0.999761
GTEx_Breast_Mammary_Tissue_MCF7_BRD.K62433344_5É M_24h	0.106411	0.965293	292	0.999761
GTEx_Breast_Mammary_Tissue_MCF7_BRD.K11145711_5É M_24h	0.117627	0.977698	292	0.999761
GTEx_Breast_Mammary_Tissue_MCF7_BRD.K32857328_5É M_24h	0.11285	0.972965	292	0.999761
GTEx_Breast_Mammary_Tissue_MCF7_BRD.K48549412_5É M_24h	0.118793	0.978741	292	0.999761
GTEx_Breast_Mammary_Tissue_MCF7_BRD.K62919978_5É M_24h	0.110589	0.970449	292	0.999761
GTEx_Breast_Mammary_Tissue_MCF7_BRD.K68223173_5É M_24h	0.118122	0.978146	292	0.999761
GTEx_Breast_Mammary_Tissue_MCF7_BRD.K88701555_5É M_24h	0.120108	0.979868	292	0.999761
GTEx_Breast_Mammary_Tissue_MCF7_BRD.K07476637_5É M_24h	0.118069	0.978098	292	0.999761
GTEx_Breast_Mammary_Tissue_MCF7_BRD.K18309252_5É M_24h	0.108478	0.967929	292	0.999761
GTEx_Breast_Mammary_Tissue_MCF7_BRD.K27240704_5É M_24h	0.110953	0.970867	292	0.999761
GTEx_Breast_Mammary_Tissue_MCF7_BRD.K40471863_10É M_24h	0.113278	0.97342	292	0.999761
GTEx_Breast_Mammary_Tissue_MCF7_BRD.K46707636_10É M_24h	0.106219	0.965039	292	0.999761
GTEx_Breast_Mammary_Tissue_MCF7_BRD.K76418961_10É M_24h	0.119677	0.979504	292	0.999761
GTEx_Breast_Mammary_Tissue_MCF7_BRD.K43540029_10É M_24h	0.105785	0.96446	292	0.999761
GTEx_Breast_Mammary_Tissue_MCF7_BRD.K63827443_10É M_24h	0.112008	0.972049	292	0.999761
GTEx_Breast_Mammary_Tissue_MCF7_BRD.K74316684_10É M_24h	0.119965	0.979748	292	0.999761
GTEx_Breast_Mammary_Tissue_MCF7_vorinostat_500nM_24h.19	0.109616	0.969308	292	0.999761
GTEx_Breast_Mammary_Tissue_MCF7_tubastatin.a_100nM_6h.1	0.116011	0.976182	292	0.999761
GTEx_Breast_Mammary_Tissue_MCF7_cyclopentene_500nM_6h.1	0.11284	0.972954	292	0.999761
GTEx_Breast_Mammary_Tissue_MCF7_perhexiline_10nM_6h.1	0.121037	0.980633	292	0.999761
GTEx_Breast_Mammary_Tissue_MCF7_methylene.blue_10É M_6h.1	0.110786	0.970675	292	0.999761
GTEx_Breast_Mammary_Tissue_MCF7_withaferin.a_1nM_6h.1	0.12111	0.980693	292	0.999761
GTEx_Breast_Mammary_Tissue_MCF7_geldanamycin_10É M_24h.43	0.110353	0.970175	292	0.999761
GTEx_Breast_Mammary_Tissue_MCF7_wortmannin_10nM_24h.3	0.111269	0.971225	292	0.999761
GTEx_Breast_Mammary_Tissue_MCF7_CD.437_1É M_24h	0.106618	0.965564	292	0.999761
GTEx_Breast_Mammary_Tissue_MCF7_homoharringtonine_10nM_6h.1	0.120014	0.97979	292	0.999761
GTEx_Breast_Mammary_Tissue_MCF7_vorinostat_1nM_6h.5	0.110225	0.970026	292	0.999761
GTEx_Breast_Mammary_Tissue_MCF7_emetine_3É M_24h	0.120683	0.980345	292	0.999761
GTEx_Breast_Mammary_Tissue_MCF7_narciclasine_3É M_6h	0.107443	0.96663	292	0.999761
GTEx_Breast_Mammary_Tissue_MCF7_THZ.2.98.01_1É M_24h	0.108361	0.967784	292	0.999761
GTEx_Breast_Mammary_Tissue_MCF7_tozasertib_500nM_24h.1	0.108773	0.968291	292	0.999761
GTEx_Breast_Mammary_Tissue_MCF7_motesanib_100nM_6h	0.107515	0.966722	292	0.999761
GTEx_Breast_Mammary_Tissue_MCF7_pyrazolanthrone_500nM_24h	0.107955	0.967278	292	0.999761
GTEx_Breast_Mammary_Tissue_MCF7_BMS.777607_100nM_24h	0.111534	0.971523	292	0.999761
GTEx_Breast_Mammary_Tissue_MCF7_doramapimod_100nM_24h	0.116271	0.976431	292	0.999761
GTEx_Breast_Mammary_Tissue_MCF7_JNK.9L_1É M_6h	0.105588	0.964195	292	0.999761
GTEx_Breast_Mammary_Tissue_MCF7_SA.97110_1É M_24h	0.1062	0.965014	292	0.999761
GTEx_Breast_Mammary_Tissue_MCF7_CGS.15943_40É M_24h	0.111632	0.971633	292	0.999761
GTEx_Breast_Mammary_Tissue_MCF7_SA.89705_3É M_24h	0.120842	0.980475	292	0.999761
GTEx_Breast_Mammary_Tissue_MCF7_SA.84869_1É M_24h	0.109855	0.969591	292	0.999761
GTEx_Breast_Mammary_Tissue_MCF7_SA.103021_500nM_24h	0.119739	0.979557	292	0.999761
GTEx_Breast_Mammary_Tissue_MCF7_SA.434027_10É M_6h	0.111108	0.971043	292	0.999761
GTEx_Breast_Mammary_Tissue_MCF7_SA.434027_3É M_6h	0.109394	0.969043	292	0.999761
GTEx_Breast_Mammary_Tissue_MCF7_menadione_10É M_6h.4	0.113601	0.973759	292	0.999761
GTEx_Breast_Mammary_Tissue_MCF7_SA.1456195_500nM_24h	0.118803	0.97875	292	0.999761
GTEx_Breast_Mammary_Tissue_MCF7_ingenol_1É M_6h.1	0.118703	0.978662	292	0.999761
GTEx_Breast_Mammary_Tissue_MCF7_SA.1460032_500nM_6h	0.112446	0.972528	292	0.999761
GTEx_Breast_Mammary_Tissue_MCF7_SA.247384_1É M_6h	0.119395	0.979264	292	0.999761
GTEx_Breast_Mammary_Tissue_MCF7_SA.1973509_500nM_6h	0.107085	0.966171	292	0.999761
GTEx_Breast_Mammary_Tissue_MCF7_mebendazole_5É M_6h.3	0.115572	0.975755	292	0.999761
GTEx_Breast_Mammary_Tissue_MCF7_CGS.15943_40É M_24h.4	0.120905	0.980526	292	0.999761
GTEx_Breast_Mammary_Tissue_MCF7_mebendazole_5É M_6h.4	0.11043	0.970265	292	0.999761
GTEx_Breast_Mammary_Tissue_MCF7_SA.1921902_1É M_24h	0.107254	0.966389	292	0.999761
GTEx_Breast_Mammary_Tissue_MCF7_SA.1459187_10É M_6h	0.118574	0.978548	292	0.999761
GTEx_Breast_Mammary_Tissue_MCF7_WY.01.034_3É M_24h	0.116425	0.976578	292	0.999761
GTEx_Breast_Mammary_Tissue_MCF7_KUC111774N_10É M_6h	0.114077	0.974254	292	0.999761
GTEx_Breast_Mammary_Tissue_MCF7_BRD.K99636700_0.12É M_24h	0.121084	0.980672	292	0.999761
GTEx_Breast_Mammary_Tissue_MCF7_doxorubicin_0.12É M_24h	0.119927	0.979716	292	0.999761
GTEx_Breast_Mammary_Tissue_MCF7_doxorubicin_3.33É M_24h	0.106901	0.965933	292	0.999761
GTEx_Breast_Mammary_Tissue_MCF7_wortmannin_0.12É M_24h.2	0.10686	0.965879	292	0.999761
GTEx_Breast_Mammary_Tissue_MCF7_alisertib_0.04É M_24h	0.11864	0.978607	292	0.999761
GTEx_Breast_Mammary_Tissue_MCF7_PF.543_0.12É M_24h	0.115113	0.975302	292	0.999761
GTEx_Breast_Mammary_Tissue_MCF7_curcumin_10nM_24h	0.110827	0.970722	292	0.999761
GTEx_Breast_Mammary_Tissue_MCF7_curcumin_500nM_6h.2	0.110316	0.970132	292	0.999761
GTEx_Breast_Mammary_Tissue_MCF7_flutamide_1É M_6h	0.105352	0.963875	292	0.999761
GTEx_Breast_Mammary_Tissue_MCF7_MW.MITF24_1nM_6h.1	0.113201	0.973339	292	0.999761
GTEx_Breast_Mammary_Tissue_MCF7_TWS.119_1.11um_3h	0.10606	0.964828	292	0.999761
GTEx_Breast_Mammary_Tissue_MCF7_YM.201636_3.33um_3h	0.110153	0.969942	292	0.999761
GTEx_Breast_Mammary_Tissue_MCF7_geldanamycin_10.0um_3h	0.111042	0.970967	292	0.999761
GTEx_Breast_Mammary_Tissue_MCF7_XMD11.85H_0.04um_24h	0.119906	0.979698	292	0.999761
GTEx_Breast_Mammary_Tissue_MCF7_celastrol_0.37um_3h	0.116793	0.976926	292	0.999761
GTEx_Breast_Mammary_Tissue_MCF7_sirolimus_0.04um_3h	0.118969	0.978895	292	0.999761
GTEx_Breast_Mammary_Tissue_MCF7_NVP.BHG712_0.12um_24h	0.113556	0.973713	292	0.999761
GTEx_Breast_Mammary_Tissue_MCF7_OSI.027_2.0um_6h	0.107469	0.966663	292	0.999761
GTEx_Breast_Mammary_Tissue_MCF7_zebularine_10.0um_6h.1	0.107048	0.966124	292	0.999761
GTEx_Breast_Mammary_Tissue_MCF7_dexamethasone_10.0um_6h	0.110237	0.97004	292	0.999761
GTEx_Breast_Mammary_Tissue_MCF7_bortezomib_20.0um_24h.11	0.114534	0.97472	292	0.999761
GTEx_Breast_Mammary_Tissue_MCF7_MG.132_20.0um_24h	0.1194	0.979268	292	0.999761
GTEx_Breast_Mammary_Tissue_MCF7_MG.132_20.0um_24h.3	0.108426	0.967865	292	0.999761
GTEx_Breast_Mammary_Tissue_MCF7_MG.132_20.0um_24h.5	0.118932	0.978863	292	0.999761
GTEx_Breast_Mammary_Tissue_MCF7_MG.132_20.0um_24h.10	0.114361	0.974544	292	0.999761
GTEx_Breast_Mammary_Tissue_MCF7_nevirapine_0.12um_24h	0.107707	0.966965	292	0.999761
GTEx_Breast_Mammary_Tissue_MCF7_bortezomib_20.0um_24h.13	0.109995	0.969757	292	0.999761
GTEx_Breast_Mammary_Tissue_MCF7_regorafenib_1.11um_24h.1	0.106798	0.9658	292	0.999761
GTEx_Breast_Mammary_Tissue_MCF7_MG.132_20.0um_24h.15	0.118666	0.978629	292	0.999761
GTEx_Breast_Mammary_Tissue_MCF7_MG.132_20.0um_24h.21	0.11974	0.979558	292	0.999761
GTEx_Breast_Mammary_Tissue_MCF7_atrasentan_1.11um_24h	0.110735	0.970617	292	0.999761
GTEx_Breast_Mammary_Tissue_MCF7_dimethyl.fumarate_0.04um_24h	0.111658	0.971662	292	0.999761
GTEx_Breast_Mammary_Tissue_MCF7_VGX.1027_0.12um_24h	0.119342	0.979218	292	0.999761
GTEx_Breast_Mammary_Tissue_MCF7_azathioprine_10.0um_24h	0.108667	0.968162	292	0.999761
GTEx_Breast_Mammary_Tissue_MCF7_tivantinib_3.33um_24h.1	0.112201	0.972262	292	0.999761
GTEx_Breast_Mammary_Tissue_MCF7_ZK.93423_10.0um_24h	0.108091	0.967448	292	0.999761
GTEx_Breast_Mammary_Tissue_MCF7_ciclesonide_0.12um_24h	0.120071	0.979837	292	0.999761
GTEx_Breast_Mammary_Tissue_MCF7_MG.132_20.0um_24h.32	0.1118	0.971819	292	0.999761
GTEx_Breast_Mammary_Tissue_MCF7_tofacitinib_0.12um_24h	0.109243	0.968861	292	0.999761
GTEx_Breast_Mammary_Tissue_MCF7_bortezomib_20.0um_24h.43	0.120995	0.9806	292	0.999761
GTEx_Breast_Mammary_Tissue_MCF7_MG.132_20.0um_24h.44	0.106254	0.965085	292	0.999761
GTEx_Breast_Mammary_Tissue_MCF7_neostigmine_0.04um_24h	0.108665	0.968159	292	0.999761
GTEx_Breast_Mammary_Tissue_MCF7_bortezomib_20.0um_24h.71	0.117268	0.977369	292	0.999761
GTEx_Breast_Mammary_Tissue_MCF7_MG.132_20.0um_24h.63	0.116908	0.977033	292	0.999761
GTEx_Breast_Mammary_Tissue_MCF7_sorafenib_0.04um_24h.1	0.113027	0.973154	292	0.999761
GTEx_Breast_Mammary_Tissue_MCF7_amineptine_10.0um_24h	0.118128	0.978151	292	0.999761
GTEx_Breast_Mammary_Tissue_MCF7_trientine_0.37um_24h	0.108733	0.968242	292	0.999761
GTEx_Breast_Mammary_Tissue_MCF7_perampanel_3.33um_24h	0.112673	0.972774	292	0.999761
GTEx_Breast_Mammary_Tissue_MCF7_bortezomib_20.0um_24h.80	0.114465	0.97465	292	0.999761
GTEx_Breast_Mammary_Tissue_MCF7_gallopamil_0.12um_24h	0.113204	0.973342	292	0.999761
GTEx_Breast_Mammary_Tissue_MCF7_MG.132_20.0um_24h.77	0.1188	0.978747	292	0.999761
GTEx_Breast_Mammary_Tissue_MCF7_daunorubicin_0.12um_24h	0.108944	0.9685	292	0.999761
GTEx_Breast_Mammary_Tissue_MCF7_niclosamide_10.0um_24h	0.119317	0.979196	292	0.999761
GTEx_Breast_Mammary_Tissue_MCF7_MG.132_20.0um_24h.86	0.108719	0.968225	292	0.999761
GTEx_Breast_Mammary_Tissue_MCF7_bortezomib_20.0um_24h.97	0.114698	0.974886	292	0.999761
GTEx_Breast_Mammary_Tissue_MCF7_MG.132_20.0um_24h.101	0.110612	0.970476	292	0.999761
GTEx_Breast_Mammary_Tissue_MCF7_cytarabine_1.11um_24h	0.110108	0.969889	292	0.999761
GTEx_Breast_Mammary_Tissue_MCF7_theobromine_1.11um_24h	0.112379	0.972456	292	0.999761
GTEx_Breast_Mammary_Tissue_MCF7_bortezomib_20.0um_24h.108	0.108562	0.968033	292	0.999761
GTEx_Breast_Mammary_Tissue_MCF7_bortezomib_20.0um_24h.117	0.119818	0.979624	292	0.999761
GTEx_Breast_Mammary_Tissue_MCF7_bortezomib_20.0um_24h.118	0.118171	0.978189	292	0.999761
GTEx_Breast_Mammary_Tissue_MCF7_bortezomib_20.0um_24h.119	0.106796	0.965796	292	0.999761
GTEx_Breast_Mammary_Tissue_MCF7_MG.132_20.0um_24h.110	0.118973	0.978898	292	0.999761
GTEx_Breast_Mammary_Tissue_MCF7_MG.132_20.0um_24h.112	0.120346	0.980066	292	0.999761
GTEx_Breast_Mammary_Tissue_MCF7_gemcitabine_0.37um_24h	0.112036	0.97208	292	0.999761
GTEx_Breast_Mammary_Tissue_MCF7_telmesteine_0.12um_24h	0.113369	0.973516	292	0.999761
GTEx_Breast_Mammary_Tissue_MCF7_bortezomib_20.0um_24h.131	0.107354	0.966516	292	0.999761
GTEx_Breast_Mammary_Tissue_MCF7_dicloxacillin_0.04um_24h	0.108953	0.96851	292	0.999761
GTEx_Breast_Mammary_Tissue_MCF7_balaglitazone_0.37um_24h	0.112807	0.972918	292	0.999761
GTEx_Breast_Mammary_Tissue_MCF7_bortezomib_20.0um_24h.137	0.110039	0.969809	292	0.999761
GTEx_Breast_Mammary_Tissue_MCF7_anamorelin_0.37um_24h	0.110692	0.970568	292	0.999761
GTEx_Breast_Mammary_Tissue_MCF7_bortezomib_20.0um_24h.140	0.112394	0.972472	292	0.999761
GTEx_Breast_Mammary_Tissue_MCF7_MG.132_20.0um_24h.134	0.12079	0.980433	292	0.999761
GTEx_Breast_Mammary_Tissue_MCF7_caffeine_10.0um_24h	0.120374	0.98009	292	0.999761
GTEx_Breast_Mammary_Tissue_MCF7_bortezomib_20.0um_24h.150	0.116897	0.977023	292	0.999761
GTEx_Breast_Mammary_Tissue_MCF7_bortezomib_20.0um_24h.155	0.110656	0.970527	292	0.999761
GTEx_Breast_Mammary_Tissue_MCF7_ambrisentan_0.04um_24h	0.109667	0.969369	292	0.999761
GTEx_Breast_Mammary_Tissue_MCF7_MG.132_20.0um_24h.145	0.116497	0.976646	292	0.999761
GTEx_Breast_Mammary_Tissue_MCF7_MG.132_20.0um_24h.149	0.105889	0.9646	292	0.999761
GTEx_Breast_Mammary_Tissue_MCF7_protriptyline_0.04um_24h	0.118512	0.978493	292	0.999761
GTEx_Breast_Mammary_Tissue_MCF7_MG.132_20.0um_24h.154	0.117288	0.977386	292	0.999761
GTEx_Breast_Mammary_Tissue_MCF7_penicillin.v.potassium_0.04um_24h	0.111176	0.971119	292	0.999761
GTEx_Breast_Mammary_Tissue_MCF7_delanzomib_0.37um_24h	0.110681	0.970554	292	0.999761
GTEx_Breast_Mammary_Tissue_MCF7_MG.132_20.0um_24h.172	0.116951	0.977073	292	0.999761
GTEx_Breast_Mammary_Tissue_MCF7_tacedinaline_0.12um_24h	0.111112	0.971047	292	0.999761
GTEx_Breast_Mammary_Tissue_MCF7_fluvoxamine_0.37um_24h	0.121165	0.980737	292	0.999761
GTEx_Breast_Mammary_Tissue_MCF7_formoterol_0.12um_24h	0.111779	0.971796	292	0.999761
GTEx_Breast_Mammary_Tissue_MCF7_equol_0.37um_24h	0.106119	0.964907	292	0.999761
GTEx_Breast_Mammary_Tissue_MCF7_erythromycin_0.37um_24h	0.113297	0.97344	292	0.999761
GTEx_Breast_Mammary_Tissue_MCF7_erythromycin_0.04um_24h	0.107456	0.966647	292	0.999761
GTEx_Breast_Mammary_Tissue_MCF7_etacrynic.acid_3.33um_24h	0.106395	0.965272	292	0.999761
GTEx_Breast_Mammary_Tissue_MCF7_gabapentin_0.12um_24h	0.112876	0.972992	292	0.999761
GTEx_Breast_Mammary_Tissue_MCF7_pyrazinoylguanidine_1.11um_24h	0.110158	0.969948	292	0.999761
GTEx_Breast_Mammary_Tissue_MCF7_anagrelide_0.37um_24h	0.110391	0.97022	292	0.999761
GTEx_Breast_Mammary_Tissue_MCF7_methoxsalen_1.11um_24h	0.106119	0.964907	292	0.999761
GTEx_Breast_Mammary_Tissue_MCF7_milacemide_1.11um_24h	0.111327	0.97129	292	0.999761
GTEx_Breast_Mammary_Tissue_MCF7_torcetrapib_10.0um_24h	0.117159	0.977267	292	0.999761
GTEx_Breast_Mammary_Tissue_MCF7_MG.132_20.0um_24h.204	0.10724	0.966371	292	0.999761
GTEx_Breast_Mammary_Tissue_MCF7_EMD.53998_3.33um_24h	0.109059	0.96864	292	0.999761
GTEx_Breast_Mammary_Tissue_MCF7_cordycepin_1.11um_24h	0.108647	0.968137	292	0.999761
GTEx_Breast_Mammary_Tissue_MCF7_ixazomib.citrate_10.0um_24h	0.110267	0.970076	292	0.999761
GTEx_Breast_Mammary_Tissue_MCF7_bortezomib_20.0um_24h.216	0.107156	0.966263	292	0.999761
GTEx_Breast_Mammary_Tissue_MCF7_laropiprant_0.37um_24h	0.109437	0.969094	292	0.999761
GTEx_Breast_Mammary_Tissue_MCF7_ketanserin_0.04um_24h	0.121098	0.980683	292	0.999761
GTEx_Breast_Mammary_Tissue_MCF7_capsaicin_0.04um_24h	0.117649	0.977718	292	0.999761
GTEx_Breast_Mammary_Tissue_MCF7_XBD.173_0.12um_24h	0.111068	0.970997	292	0.999761
GTEx_Breast_Mammary_Tissue_MCF7_MG.132_20.0um_24h.230	0.118769	0.97872	292	0.999761
GTEx_Breast_Mammary_Tissue_MCF7_bortezomib_20.0um_24h.243	0.118111	0.978136	292	0.999761
GTEx_Breast_Mammary_Tissue_MCF7_tramiprosate_3.33um_24h	0.119228	0.97912	292	0.999761
GTEx_Breast_Mammary_Tissue_MCF7_bortezomib_20.0um_24h.251	0.116803	0.976935	292	0.999761
GTEx_Breast_Mammary_Tissue_MCF7_repaglinide_0.37um_24h	0.109322	0.968956	292	0.999761
GTEx_Breast_Mammary_Tissue_MCF7_MG.132_20.0um_24h.244	0.114233	0.974413	292	0.999761
GTEx_Breast_Mammary_Tissue_MCF7_bortezomib_20.0um_24h.263	0.112542	0.972633	292	0.999761
GTEx_Breast_Mammary_Tissue_MCF7_SNX.2112_1.11um_24h	0.113692	0.973854	292	0.999761
GTEx_Breast_Mammary_Tissue_MCF7_MG.132_20.0um_24h.255	0.10591	0.964628	292	0.999761
GTEx_Breast_Mammary_Tissue_MCF7_MG.132_20.0um_24h.257	0.112072	0.97212	292	0.999761
GTEx_Breast_Mammary_Tissue_MCF7_adatanserin_0.37um_24h	0.116167	0.976331	292	0.999761
GTEx_Breast_Mammary_Tissue_MCF7_MG.132_20.0um_24h.260	0.110151	0.96994	292	0.999761
GTEx_Breast_Mammary_Tissue_MCF7_MK.2206_3.33um_24h.1	0.109278	0.968904	292	0.999761
GTEx_Breast_Mammary_Tissue_MCF7_volasertib_10.0um_24h	0.113398	0.973547	292	0.999761
GTEx_Breast_Mammary_Tissue_MCF7_MG.132_20.0um_24h.264	0.106574	0.965507	292	0.999761
GTEx_Breast_Mammary_Tissue_MCF7_IKK.2.inhibitor.V_3.33um_24h	0.108631	0.968117	292	0.999761
GTEx_Breast_Mammary_Tissue_MCF7_bortezomib_20.0um_24h.283	0.110775	0.970662	292	0.999761
GTEx_Breast_Mammary_Tissue_MCF7_MG.132_20.0um_24h.281	0.110217	0.970017	292	0.999761
GTEx_Breast_Mammary_Tissue_MCF7_olmesartan.medoxomil_1.11um_24h	0.108664	0.968157	292	0.999761
GTEx_Breast_Mammary_Tissue_MCF7_MG.132_20.0um_24h.285	0.114476	0.974661	292	0.999761
GTEx_Breast_Mammary_Tissue_MCF7_HC.030031_0.37um_24h	0.111956	0.971992	292	0.999761
GTEx_Breast_Mammary_Tissue_MCF7_resiquimod_0.12um_24h	0.112166	0.972223	292	0.999761
GTEx_Breast_Mammary_Tissue_MCF7_MG.132_20.0um_24h.290	0.11137	0.971339	292	0.999761
GTEx_Breast_Mammary_Tissue_MCF7_MG.132_20.0um_24h.299	0.111644	0.971645	292	0.999761
GTEx_Breast_Mammary_Tissue_MCF7_ramipril_1.11um_24h	0.108151	0.967524	292	0.999761
GTEx_Breast_Mammary_Tissue_MCF7_ZK.811752_0.12um_24h	0.121373	0.980905	292	0.999761
GTEx_Breast_Mammary_Tissue_MCF7_flumazenil_3.33um_24h	0.109877	0.969618	292	0.999761
GTEx_Breast_Mammary_Tissue_MCF7_trapidil_1.11um_24h	0.111139	0.971077	292	0.999761
GTEx_Breast_Mammary_Tissue_MCF7_sertaconazole_3.33um_24h	0.116046	0.976215	292	0.999761
GTEx_Breast_Mammary_Tissue_MCF7_MG.132_20.0um_24h.319	0.121336	0.980874	292	0.999761
GTEx_Breast_Mammary_Tissue_MCF7_danazol_1.11um_24h	0.119059	0.978974	292	0.999761
GTEx_Breast_Mammary_Tissue_MCF7_bortezomib_20.0um_24h.324	0.107263	0.9664	292	0.999761
GTEx_Breast_Mammary_Tissue_MCF7_tadalafil_10.0um_24h	0.114839	0.975028	292	0.999761
GTEx_Breast_Mammary_Tissue_MCF7_ribavirin_0.12um_24h	0.120265	0.979999	292	0.999761
GTEx_Breast_Mammary_Tissue_MCF7_XL.147_0.04um_24h	0.119993	0.979772	292	0.999761
GTEx_Breast_Mammary_Tissue_MCF7_reserpine_3.33um_24h	0.105314	0.963824	292	0.999761
GTEx_Breast_Mammary_Tissue_MCF7_bortezomib_20.0um_24h.335	0.112053	0.972099	292	0.999761
GTEx_Breast_Mammary_Tissue_MDAMB231_AS.601245_1É M_24h	0.106258	0.96509	292	0.999761
GTEx_Breast_Mammary_Tissue_MDAMB231_WZ.7043_10É M_24h	0.114002	0.974176	292	0.999761
GTEx_Breast_Mammary_Tissue_MDAMB231_WZ.4.145_1É M_6h	0.112843	0.972957	292	0.999761
GTEx_Breast_Mammary_Tissue_MDAMB231_JW.7.24.1_10É M_6h	0.118892	0.978828	292	0.999761
GTEx_Breast_Mammary_Tissue_MDAMB231_linsitinib_10É M_24h	0.117389	0.97748	292	0.999761
GTEx_Breast_Mammary_Tissue_MDAMB231_SAR.245409_1É M_24h	0.112345	0.972418	292	0.999761
GTEx_Breast_Mammary_Tissue_MDAMB231_GSK.2126458_10É M_6h	0.106739	0.965723	292	0.999761
GTEx_Breast_Mammary_Tissue_MDAMB231_BMS.387032_100nM_6h	0.112864	0.97298	292	0.999761
GTEx_Breast_Mammary_Tissue_MDAMB231_doramapimod_100nM_6h	0.111211	0.971159	292	0.999761
GTEx_Breast_Mammary_Tissue_MDAMB231_GSK.690693_0.04um_24h	0.10981	0.969539	292	0.999761
GTEx_Breast_Mammary_Tissue_MDAMB231_neratinib_3.33um_3h	0.115051	0.97524	292	0.999761
GTEx_Breast_Mammary_Tissue_MDAMB231_QL.XII.47_1.11um_3h	0.111698	0.971706	292	0.999761
GTEx_Breast_Mammary_Tissue_SKBR3_WZ.3105_500nM_6h	0.112023	0.972066	292	0.999761
GTEx_Breast_Mammary_Tissue_SKBR3_NVP.AUY922_1É M_24h	0.117617	0.977689	292	0.999761
GTEx_Breast_Mammary_Tissue_SKBR3_pyrazolanthrone_100nM_6h	0.119903	0.979696	292	0.999761
GTEx_Breast_Mammary_Tissue_SKBR3_SGX523_500nM_6h	0.119855	0.979655	292	0.999761
GTEx_Breast_Mammary_Tissue_SKBR3_tivantinib_1É M_6h	0.108224	0.967613	292	0.999761
GTEx_Breast_Mammary_Tissue_SKBR3_SAR.245408_10.0um_24h	0.108491	0.967944	292	0.999761
GTEx_Breast_Mammary_Tissue_SKBR3_GSK.690693_10.0um_3h	0.109473	0.969138	292	0.999761
GTEx_Breast_Mammary_Tissue_SKBR3_roscovitine_10.0um_3h	0.117388	0.977479	292	0.999761
GTEx_Breast_Mammary_Tissue_SKBR3_geldanamycin_0.37um_3h	0.107153	0.966259	292	0.999761
GTEx_Breast_Mammary_Tissue_SKBR3_ruxolitinib_3.33um_3h	0.111997	0.972037	292	0.999761
GTEx_Breast_Mammary_Tissue_SKBR3_WYE.125132_0.04um_3h	0.109514	0.969187	292	0.999761
GTEx_Brain_Anterior_cingulate_cortex_BA24_MNEU.E_BMS.777607_3.33um_24h	0.169511	0.980619	149	0.999761
GTEx_Brain_Anterior_cingulate_cortex_BA24_MNEU.E_osimertinib_0.12um_24h	0.161679	0.975575	149	0.999761
GTEx_Brain_Anterior_cingulate_cortex_BA24_MNEU.E_BMS.509744_1.11um_24h	0.150954	0.966943	149	0.999761
GTEx_Brain_Anterior_cingulate_cortex_BA24_MNEU.E_idelalisib_10.0um_24h	0.154935	0.9704	149	0.999761
GTEx_Brain_Caudate_basal_ganglia_MNEU.E_KIN001.266_0.37um_24h	0.141579	0.978562	205	0.999761
GTEx_Brain_Cerebellar_Hemisphere_MNEU.E_SAR.245409_10.0um_24h	0.113799	0.965995	258	0.999761
GTEx_Brain_Cerebellar_Hemisphere_MNEU.E_cabozantinib_0.12um_24h	0.115076	0.967521	258	0.999761
GTEx_Brain_Cerebellar_Hemisphere_MNEU.E_OSI.930_0.04um_24h	0.118154	0.970971	258	0.999761
GTEx_Brain_Cerebellar_Hemisphere_MNEU.E_dasatinib_0.12um_24h	0.126246	0.978622	258	0.999761
GTEx_Brain_Cerebellar_Hemisphere_MNEU.E_BMS.777607_3.33um_24h	0.122003	0.974853	258	0.999761
GTEx_Brain_Cerebellar_Hemisphere_MNEU.E_MLN.0128_10.0um_24h	0.119785	0.972673	258	0.999761
GTEx_Brain_Cerebellar_Hemisphere_MNEU.E_HG.14.10.04_0.12um_24h	0.118976	0.971839	258	0.999761
GTEx_Brain_Cerebellum_MNEU.E_tivantinib_0.12um_24h	0.097858	0.967996	359	0.999761
GTEx_Brain_Cerebellum_MNEU.E_CGP.60474_0.12um_24h	0.0968472	0.966592	359	0.999761
GTEx_Brain_Cerebellum_MNEU.E_AZ.628_0.37um_24h	0.0981656	0.968414	359	0.999761
GTEx_Brain_Cerebellum_MNEU.E_dinaciclib_10.0um_24h	0.0962206	0.965696	359	0.999761
GTEx_Brain_Cerebellum_MNEU.E_MLN.0128_1.11um_24h	0.102246	0.973542	359	0.999761
GTEx_Brain_Frontal_Cortex_BA9_MNEU.E_SAR.245409_0.04um_24h	0.151661	0.975824	170	0.999761
GTEx_Brain_Frontal_Cortex_BA9_MNEU.E_motesanib_0.37um_24h	0.146742	0.971902	170	0.999761
GTEx_Brain_Hippocampus_MNEU.E_SAR.245409_0.04um_24h	0.168409	0.970287	126	0.999761
GTEx_Brain_Hippocampus_MNEU.E_OSI.930_3.33um_24h	0.16416	0.966881	126	0.999761
GTEx_Brain_Hippocampus_MNEU.E_KIN001.266_0.37um_24h	0.167692	0.969734	126	0.999761
GTEx_Brain_Hippocampus_MNEU.E_everolimus_1.11um_24h	0.174381	0.974585	126	0.999761
GTEx_Brain_Hippocampus_MNEU.E_FR.180204_0.37um_24h	0.175044	0.975028	126	0.999761
GTEx_Brain_Hippocampus_MNEU.E_quizartinib_0.04um_24h	0.161743	0.964806	126	0.999761
GTEx_Brain_Hypothalamus_MNEU.E_tivantinib_0.12um_24h	0.170136	0.967835	119	0.999761
GTEx_Brain_Hypothalamus_MNEU.E_cabozantinib_1.11um_24h	0.166175	0.964556	119	0.999761
GTEx_Brain_Hypothalamus_MNEU.E_cabozantinib_0.37um_24h	0.182311	0.976397	119	0.999761
GTEx_Brain_Nucleus_accumbens_basal_ganglia_MNEU.E_SAR.245409_0.04um_24h	0.144349	0.97272	178	0.999761
GTEx_Brain_Nucleus_accumbens_basal_ganglia_MNEU.E_FR.180204_1.11um_24h	0.141239	0.969981	178	0.999761
GTEx_Brain_Nucleus_accumbens_basal_ganglia_MNEU.E_AT7867_1.11um_24h	0.140297	0.969109	178	0.999761
GTEx_Brain_Nucleus_accumbens_basal_ganglia_MNEU.E_vandetanib_0.37um_24h	0.140169	0.968989	178	0.999761
GTEx_Brain_Putamen_basal_ganglia_MNEU.E_SB.216763_0.37um_24h	0.162874	0.97988	159	0.999761
GTEx_Brain_Putamen_basal_ganglia_MNEU.E_cabozantinib_0.37um_24h	0.152178	0.972248	159	0.999761
GTEx_Brain_Putamen_basal_ganglia_MNEU.E_WZ.7043_0.37um_24h	0.152323	0.972366	159	0.999761
GTEx_Brain_Putamen_basal_ganglia_MNEU.E_ibrutinib_0.12um_24h	0.156614	0.975663	159	0.999761
GTEx_Brain_Putamen_basal_ganglia_MNEU.E_pazopanib_1.11um_24h	0.163248	0.980111	159	0.999761
GTEx_Brain_Putamen_basal_ganglia_MNEU.E_KIN001.270_0.04um_24h	0.157622	0.976387	159	0.999761
GTEx_Brain_Putamen_basal_ganglia_MNEU.E_FR.180204_0.37um_24h	0.161188	0.97881	159	0.999761
GTEx_Brain_Putamen_basal_ganglia_MNEU.E_FR.180204_0.12um_24h	0.16158	0.979063	159	0.999761
GTEx_Brain_Putamen_basal_ganglia_MNEU.E_osimertinib_1.11um_24h	0.145667	0.966531	159	0.999761
GTEx_Brain_Anterior_cingulate_cortex_BA24_NEU_BRD.K09977233_10É M_24h	0.160105	0.97444	149	0.999761
GTEx_Brain_Anterior_cingulate_cortex_BA24_NEU_BRD.K11883928_10É M_24h	0.156668	0.971809	149	0.999761
GTEx_Brain_Anterior_cingulate_cortex_BA24_NEU_alitretinoin_10É M_24h	0.167721	0.979551	149	0.999761
GTEx_Brain_Anterior_cingulate_cortex_BA24_NEU_BRD.K38012662_10É M_24h	0.158389	0.973153	149	0.999761
GTEx_Brain_Anterior_cingulate_cortex_BA24_NEU_BRD.K40087974_10É M_24h	0.147857	0.964033	149	0.999761
GTEx_Brain_Anterior_cingulate_cortex_BA24_NEU_BRD.K64058329_10É M_24h	0.159376	0.9739	149	0.999761
GTEx_Brain_Anterior_cingulate_cortex_BA24_NEU_BRD.K48204702_10É M_24h	0.1567	0.971834	149	0.999761
GTEx_Brain_Anterior_cingulate_cortex_BA24_NEU_EMF.BCA1.60_10É M_24h	0.147801	0.963978	149	0.999761
GTEx_Brain_Anterior_cingulate_cortex_BA24_NEU_AT.SUMO.1_10É M_24h	0.155651	0.970989	149	0.999761
GTEx_Brain_Anterior_cingulate_cortex_BA24_NEU_CGP.52411_10É M_24h	0.153796	0.969443	149	0.999761
GTEx_Brain_Anterior_cingulate_cortex_BA24_NEU_mocetinostat_10É M_24h	0.165523	0.978173	149	0.999761
GTEx_Brain_Anterior_cingulate_cortex_BA24_NEU_GW.441756_10É M_24h	0.147645	0.963826	149	0.999761
GTEx_Brain_Anterior_cingulate_cortex_BA24_NEU_BRD.K67258146_10É M_24h	0.149923	0.965997	149	0.999761
GTEx_Brain_Anterior_cingulate_cortex_BA24_NEU_RS.45041.190_10É M_24h	0.155811	0.971119	149	0.999761
GTEx_Brain_Anterior_cingulate_cortex_BA24_NEU_H.9_10É M_24h.1	0.164825	0.977719	149	0.999761
GTEx_Brain_Anterior_cingulate_cortex_BA24_NEU_BRD.K68190084_10É M_24h	0.159008	0.973623	149	0.999761
GTEx_Brain_Anterior_cingulate_cortex_BA24_NEU_BRD.K79947405_10É M_24h	0.159879	0.974273	149	0.999761
GTEx_Brain_Anterior_cingulate_cortex_BA24_NEU_BRD.K97633445_10É M_24h	0.154914	0.970382	149	0.999761
GTEx_Brain_Anterior_cingulate_cortex_BA24_NEU_BRD.K80400482_10É M_24h	0.153229	0.968957	149	0.999761
GTEx_Brain_Anterior_cingulate_cortex_BA24_NEU_desmethylclomipramine_10É M_24h	0.155013	0.970465	149	0.999761
GTEx_Brain_Anterior_cingulate_cortex_BA24_NEU_BRD.A41986761_10É M_6h	0.15075	0.966758	149	0.999761
GTEx_Brain_Anterior_cingulate_cortex_BA24_NEU_nisoxetine_10É M_6h	0.152187	0.968048	149	0.999761
GTEx_Brain_Anterior_cingulate_cortex_BA24_NEU_YM.298198_10É M_6h	0.16361	0.976911	149	0.999761
GTEx_Brain_Anterior_cingulate_cortex_BA24_NEU_BRD.K75971499_10É M_6h	0.154222	0.969804	149	0.999761
GTEx_Brain_Anterior_cingulate_cortex_BA24_NEU_bafilomycin_1É M_24h	0.156379	0.971578	149	0.999761
GTEx_Brain_Anterior_cingulate_cortex_BA24_NEU_timosaponin_10É M_24h	0.148842	0.96498	149	0.999761
GTEx_Brain_Anterior_cingulate_cortex_BA24_NEU_BL003.049.HDAC3_10É M_24h	0.169516	0.980622	149	0.999761
GTEx_Brain_Anterior_cingulate_cortex_BA24_NEU_taurocholic.acid_10É M_24h.1	0.167311	0.979299	149	0.999761
GTEx_Brain_Caudate_basal_ganglia_NEU_BRD.A16581344_10É M_24h	0.131243	0.969655	205	0.999761
GTEx_Brain_Caudate_basal_ganglia_NEU_STK.674938_10É M_24h	0.126117	0.964218	205	0.999761
GTEx_Brain_Caudate_basal_ganglia_NEU_ST.4039884_10É M_24h	0.129918	0.968319	205	0.999761
GTEx_Brain_Caudate_basal_ganglia_NEU_SJB.AF.2_10É M_24h	0.128093	0.966401	205	0.999761
GTEx_Brain_Caudate_basal_ganglia_NEU_BRD.K70960308_10É M_24h	0.129188	0.967563	205	0.999761
GTEx_Brain_Caudate_basal_ganglia_NEU_TUL.XIX029_10É M_24h	0.134405	0.972656	205	0.999761
GTEx_Brain_Caudate_basal_ganglia_NEU_BRD.K88556033_10É M_24h	0.134862	0.973069	205	0.999761
GTEx_Brain_Caudate_basal_ganglia_NEU_MW.A1.2_10É M_24h	0.143958	0.980267	205	0.999761
GTEx_Brain_Caudate_basal_ganglia_NEU_NK26.I.41.1_10É M_24h	0.143818	0.98017	205	0.999761
GTEx_Brain_Caudate_basal_ganglia_NEU_depudecin_10É M_24h	0.132999	0.971354	205	0.999761
GTEx_Brain_Caudate_basal_ganglia_NEU_ST.4049616_10É M_24h	0.128666	0.967013	205	0.999761
GTEx_Brain_Caudate_basal_ganglia_NEU_BRD.K51696048_10É M_24h	0.141825	0.978744	205	0.999761
GTEx_Brain_Caudate_basal_ganglia_NEU_BRD.K70086257_10É M_24h	0.128813	0.967169	205	0.999761
GTEx_Brain_Caudate_basal_ganglia_NEU_decitabine_10É M_24h	0.129907	0.968308	205	0.999761
GTEx_Brain_Caudate_basal_ganglia_NEU_BRD.K79779816_10É M_24h	0.130057	0.968461	205	0.999761
GTEx_Brain_Caudate_basal_ganglia_NEU_BRD.K85694079_10É M_24h	0.130482	0.968893	205	0.999761
GTEx_Brain_Caudate_basal_ganglia_NEU_hyperforin_10É M_24h	0.13405	0.972332	205	0.999761
GTEx_Brain_Caudate_basal_ganglia_NEU_CGP.52411_10É M_24h	0.130605	0.969017	205	0.999761
GTEx_Brain_Caudate_basal_ganglia_NEU_CAY.10577_10É M_24h	0.126291	0.964415	205	0.999761
GTEx_Brain_Caudate_basal_ganglia_NEU_BRD.K37160541_10É M_24h	0.133394	0.971724	205	0.999761
GTEx_Brain_Caudate_basal_ganglia_NEU_BRD.K42541148_10É M_24h	0.13668	0.97466	205	0.999761
GTEx_Brain_Caudate_basal_ganglia_NEU_fenbufen_10É M_24h	0.128477	0.966812	205	0.999761
GTEx_Brain_Caudate_basal_ganglia_NEU_clofibric.acid_10É M_24h	0.134334	0.972591	205	0.999761
GTEx_Brain_Caudate_basal_ganglia_NEU_LY.288513_10É M_24h	0.141174	0.97826	205	0.999761
GTEx_Brain_Caudate_basal_ganglia_NEU_BP.554_10É M_24h	0.140359	0.977641	205	0.999761
GTEx_Brain_Caudate_basal_ganglia_NEU_SB.202190_10É M_24h	0.143242	0.979766	205	0.999761
GTEx_Brain_Caudate_basal_ganglia_NEU_brimonidine_10É M_24h	0.13527	0.973433	205	0.999761
GTEx_Brain_Caudate_basal_ganglia_NEU_gliquidone_10É M_24h	0.143301	0.979808	205	0.999761
GTEx_Brain_Caudate_basal_ganglia_NEU_troglitazone_1É M_24h	0.127891	0.966182	205	0.999761
GTEx_Brain_Caudate_basal_ganglia_NEU_BRD.K07907451_10É M_24h	0.131428	0.969838	205	0.999761
GTEx_Brain_Caudate_basal_ganglia_NEU_BRD.K35188965_10É M_24h	0.142959	0.979566	205	0.999761
GTEx_Brain_Caudate_basal_ganglia_NEU_BRD.K42107428_10É M_24h	0.127939	0.966234	205	0.999761
GTEx_Brain_Caudate_basal_ganglia_NEU_BRD.K97633445_10É M_24h	0.132058	0.970454	205	0.999761
GTEx_Brain_Caudate_basal_ganglia_NEU_geldanamycin_500nM_24h.1	0.144719	0.980788	205	0.999761
GTEx_Brain_Caudate_basal_ganglia_NEU_BRD.K04025047_10É M_24h	0.140636	0.977853	205	0.999761
GTEx_Brain_Caudate_basal_ganglia_NEU_BRD.K05778745_10É M_24h	0.136514	0.974518	205	0.999761
GTEx_Brain_Caudate_basal_ganglia_NEU_SA.1456751_10É M_24h	0.139717	0.977143	205	0.999761
GTEx_Brain_Caudate_basal_ganglia_NEU_BRD.K68326515_10É M_24h	0.132776	0.971142	205	0.999761
GTEx_Brain_Caudate_basal_ganglia_NEU_BRD.K83631404_10É M_24h	0.127534	0.965794	205	0.999761
GTEx_Brain_Caudate_basal_ganglia_NEU_nocodazole_10É M_24h	0.126289	0.964412	205	0.999761
GTEx_Brain_Caudate_basal_ganglia_NEU_BRD.K13195996_10É M_24h	0.133321	0.971656	205	0.999761
GTEx_Brain_Caudate_basal_ganglia_NEU_BRD.K23628492_10É M_24h	0.134447	0.972694	205	0.999761
GTEx_Brain_Caudate_basal_ganglia_NEU_BRD.K24307074_10É M_24h	0.138007	0.975771	205	0.999761
GTEx_Brain_Caudate_basal_ganglia_NEU_BRD.K95767742_10É M_24h	0.130592	0.969005	205	0.999761
GTEx_Brain_Caudate_basal_ganglia_NEU_LY.165163_10É M_6h	0.136778	0.974743	205	0.999761
GTEx_Brain_Caudate_basal_ganglia_NEU_BRD.K52453128_10É M_6h	0.126904	0.965101	205	0.999761
GTEx_Brain_Caudate_basal_ganglia_NEU_BRD.K87166736_10É M_6h	0.140476	0.977731	205	0.999761
GTEx_Brain_Caudate_basal_ganglia_NEU_BRD.U65466710_10É M_6h	0.139581	0.977036	205	0.999761
GTEx_Brain_Caudate_basal_ganglia_NEU_garcinol_10É M_24h	0.131234	0.969646	205	0.999761
GTEx_Brain_Caudate_basal_ganglia_NEU_lithocholic.acid_10É M_24h.1	0.125779	0.963834	205	0.999761
GTEx_Brain_Caudate_basal_ganglia_NEU_BG.1020_10É M_24h	0.132733	0.971101	205	0.999761
GTEx_Brain_Caudate_basal_ganglia_NEU_progesterone_10É M_24h.1	0.129641	0.968034	205	0.999761
GTEx_Brain_Caudate_basal_ganglia_NEU_phenylbutyrate_10É M_24h	0.141001	0.97813	205	0.999761
GTEx_Brain_Caudate_basal_ganglia_NEU_BG.1013_10É M_6h	0.13089	0.969304	205	0.999761
GTEx_Brain_Cerebellar_Hemisphere_NEU_BRD.K00816165_10É M_24h	0.115168	0.96763	258	0.999761
GTEx_Brain_Cerebellar_Hemisphere_NEU_MW.A1.18_10É M_24h	0.114465	0.966798	258	0.999761
GTEx_Brain_Cerebellar_Hemisphere_NEU_BRD.K25070860_10É M_24h	0.11463	0.966994	258	0.999761
GTEx_Brain_Cerebellar_Hemisphere_NEU_BRD.K58070753_10É M_24h	0.125206	0.977745	258	0.999761
GTEx_Brain_Cerebellar_Hemisphere_NEU_ST.208960_10É M_24h	0.121955	0.974808	258	0.999761
GTEx_Brain_Cerebellar_Hemisphere_NEU_AZD.7762_10É M_24h	0.122624	0.975437	258	0.999761
GTEx_Brain_Cerebellar_Hemisphere_NEU_BRD.K58900438_10É M_24h	0.122737	0.975543	258	0.999761
GTEx_Brain_Cerebellar_Hemisphere_NEU_GSK.461364_10É M_24h	0.123866	0.976571	258	0.999761
GTEx_Brain_Cerebellar_Hemisphere_NEU_NU.7441_10É M_24h	0.122208	0.975048	258	0.999761
GTEx_Brain_Cerebellar_Hemisphere_NEU_BRD.K40300908_10É M_24h	0.121861	0.974718	258	0.999761
GTEx_Brain_Cerebellar_Hemisphere_NEU_ruxolitinib_10É M_24h.1	0.122606	0.97542	258	0.999761
GTEx_Brain_Cerebellar_Hemisphere_NEU_masitinib_10É M_24h	0.119212	0.972084	258	0.999761
GTEx_Brain_Cerebellar_Hemisphere_NEU_VX.222_10É M_24h	0.115044	0.967484	258	0.999761
GTEx_Brain_Cerebellar_Hemisphere_NEU_QL.X.138_10É M_24h	0.121908	0.974763	258	0.999761
GTEx_Brain_Cerebellar_Hemisphere_NEU_yohimbine_10É M_24h	0.112631	0.964548	258	0.999761
GTEx_Brain_Cerebellar_Hemisphere_NEU_guggulsterone_10É M_24h.1	0.118945	0.971807	258	0.999761
GTEx_Brain_Cerebellar_Hemisphere_NEU_CGS.12066B_10É M_24h	0.117793	0.970583	258	0.999761
GTEx_Brain_Cerebellar_Hemisphere_NEU_RS.45041.190_10É M_24h	0.120302	0.973194	258	0.999761
GTEx_Brain_Cerebellar_Hemisphere_NEU_hinokitiol_10É M_24h	0.118305	0.971132	258	0.999761
GTEx_Brain_Cerebellar_Hemisphere_NEU_pyrrolidine.dithiocarbamate_10É M_24h	0.122215	0.975054	258	0.999761
GTEx_Brain_Cerebellar_Hemisphere_NEU_troglitazone_3É M_24h	0.12692	0.979174	258	0.999761
GTEx_Brain_Cerebellar_Hemisphere_NEU_BRD.K20352452_10É M_24h	0.123054	0.975835	258	0.999761
GTEx_Brain_Cerebellar_Hemisphere_NEU_BRD.K28154645_10É M_24h	0.125322	0.977844	258	0.999761
GTEx_Brain_Cerebellar_Hemisphere_NEU_BRD.K30837577_10É M_24h	0.120336	0.973228	258	0.999761
GTEx_Brain_Cerebellar_Hemisphere_NEU_BRD.K53407305_10É M_24h	0.113973	0.966207	258	0.999761
GTEx_Brain_Cerebellar_Hemisphere_NEU_BRD.K74043769_10É M_24h	0.121711	0.974575	258	0.999761
GTEx_Brain_Cerebellar_Hemisphere_NEU_BRD.K95487462_10É M_24h	0.121856	0.974714	258	0.999761
GTEx_Brain_Cerebellar_Hemisphere_NEU_BRD.K96552587_10É M_24h	0.127617	0.979732	258	0.999761
GTEx_Brain_Cerebellar_Hemisphere_NEU_BRD.K21374126_10É M_24h	0.114453	0.966785	258	0.999761
GTEx_Brain_Cerebellar_Hemisphere_NEU_BRD.K26626929_10É M_24h	0.115991	0.96858	258	0.999761
GTEx_Brain_Cerebellar_Hemisphere_NEU_BRD.K56130969_10É M_24h	0.117361	0.970113	258	0.999761
GTEx_Brain_Cerebellar_Hemisphere_NEU_BRD.K65373229_10É M_24h	0.11701	0.969727	258	0.999761
GTEx_Brain_Cerebellar_Hemisphere_NEU_BRD.K76150323_10É M_24h	0.117049	0.96977	258	0.999761
GTEx_Brain_Cerebellar_Hemisphere_NEU_BRD.A05729358_10É M_24h	0.112832	0.9648	258	0.999761
GTEx_Brain_Cerebellar_Hemisphere_NEU_nor.2.chlorpromazine_10É M_24h	0.128419	0.98036	258	0.999761
GTEx_Brain_Cerebellar_Hemisphere_NEU_BRD.K09887211_10É M_24h	0.123119	0.975895	258	0.999761
GTEx_Brain_Cerebellar_Hemisphere_NEU_n.bromoacetyltryptamine_10É M_24h	0.113798	0.965994	258	0.999761
GTEx_Brain_Cerebellar_Hemisphere_NEU_BRD.K91614993_10É M_24h	0.117793	0.970583	258	0.999761
GTEx_Brain_Cerebellar_Hemisphere_NEU_BRD.K49612115_10É M_6h	0.12459	0.977212	258	0.999761
GTEx_Brain_Cerebellar_Hemisphere_NEU_BRD.K55242988_10É M_6h	0.121138	0.974021	258	0.999761
GTEx_Brain_Cerebellar_Hemisphere_NEU_BL003.049.HDAC3_10É M_24h	0.119729	0.972616	258	0.999761
GTEx_Brain_Cerebellar_Hemisphere_NEU_NCH.51_10É M_24h	0.112184	0.963981	258	0.999761
GTEx_Brain_Cerebellar_Hemisphere_NEU_Z.36_10É M_24h	0.125888	0.978324	258	0.999761
GTEx_Brain_Cerebellar_Hemisphere_NEU_AS.605240_10É M_24h	0.121006	0.973892	258	0.999761
GTEx_Brain_Cerebellar_Hemisphere_NEU_wortmannin_10É M_6h.1	0.118578	0.971421	258	0.999761
GTEx_Brain_Cerebellar_Hemisphere_NEU_TTNPB_10É M_6h	0.113076	0.965105	258	0.999761
GTEx_Brain_Cerebellar_Hemisphere_NEU_CITCO_10É M_6h	0.116881	0.969583	258	0.999761
GTEx_Brain_Cerebellum_NEU_MW.A1.18_10É M_24h	0.0967908	0.966512	359	0.999761
GTEx_Brain_Cerebellum_NEU_BRD.K33392208_10É M_24h	0.0976366	0.967693	359	0.999761
GTEx_Brain_Cerebellum_NEU_QW.BI.011_10É M_24h	0.102658	0.974019	359	0.999761
GTEx_Brain_Cerebellum_NEU_BRD.K06765193_10É M_24h	0.10189	0.973124	359	0.999761
GTEx_Brain_Cerebellum_NEU_BRD.K58547240_10É M_24h	0.0992607	0.969864	359	0.999761
GTEx_Brain_Cerebellum_NEU_BRD.K76236182_10É M_24h	0.0978437	0.967977	359	0.999761
GTEx_Brain_Cerebellum_NEU_motesanib_10É M_24h.1	0.105661	0.977283	359	0.999761
GTEx_Brain_Cerebellum_NEU_irinotecan_10É M_24h	0.101987	0.973239	359	0.999761
GTEx_Brain_Cerebellum_NEU_CI.966_10É M_24h	0.0997231	0.97046	359	0.999761
GTEx_Brain_Cerebellum_NEU_trichostatin.a_1É M_24h	0.0971365	0.966999	359	0.999761
GTEx_Brain_Cerebellum_NEU_BRD.K16625384_10É M_24h	0.099637	0.97035	359	0.999761
GTEx_Brain_Cerebellum_NEU_SA.1921617_10É M_24h	0.101731	0.972935	359	0.999761
GTEx_Brain_Cerebellum_NEU_wortmannin_10É M_24h.6	0.0994311	0.970085	359	0.999761
GTEx_Brain_Cerebellum_NEU_BRD.K21374126_10É M_24h	0.107583	0.979186	359	0.999761
GTEx_Brain_Cerebellum_NEU_BRD.K39799535_10É M_24h	0.0966534	0.966317	359	0.999761
GTEx_Brain_Cerebellum_NEU_BRD.K71498541_10É M_24h	0.0991859	0.969767	359	0.999761
GTEx_Brain_Cerebellum_NEU_nocodazole_10É M_24h	0.103004	0.974414	359	0.999761
GTEx_Brain_Cerebellum_NEU_eseroline_10É M_24h	0.107446	0.979055	359	0.999761
GTEx_Brain_Cerebellum_NEU_enevalproate_10É M_24h	0.098991	0.969512	359	0.999761
GTEx_Brain_Cerebellum_NEU_vorinostat_10É M_24h.6	0.0969284	0.966706	359	0.999761
GTEx_Brain_Cerebellum_NEU_vorinostat_10É M_24h.7	0.109426	0.980883	359	0.999761
GTEx_Brain_Cerebellum_NEU_Fluoro.SAHA_10É M_24h	0.106532	0.978162	359	0.999761
GTEx_Brain_Cerebellum_NEU_BRD.U71399930_10É M_24h	0.106329	0.97796	359	0.999761
GTEx_Brain_Cerebellum_NEU_fenobam_10É M_6h	0.108634	0.980168	359	0.999761
GTEx_Brain_Cerebellum_NEU_BRD.K70980943_10É M_6h	0.104434	0.975994	359	0.999761
GTEx_Brain_Cerebellum_NEU_niguldipine_10É M_24h	0.101303	0.972423	359	0.999761
GTEx_Brain_Cerebellum_NEU_brefeldin.a_10É M_24h.1	0.0985663	0.968951	359	0.999761
GTEx_Brain_Cerebellum_NEU_BRD.K39096267_10É M_24h	0.096656	0.96632	359	0.999761
GTEx_Brain_Cerebellum_NEU_BG.1025_10É M_24h	0.100033	0.970855	359	0.999761
GTEx_Brain_Cerebellum_NEU_NCH.51_10É M_24h	0.105866	0.977492	359	0.999761
GTEx_Brain_Cerebellum_NEU_vorinostat_10É M_24h.8	0.0984668	0.968818	359	0.999761
GTEx_Brain_Cerebellum_NEU_glucosamine_10É M_6h	0.104145	0.975681	359	0.999761
GTEx_Brain_Cerebellum_NEU_triacetylresveratrol_10É M_6h	0.103349	0.974803	359	0.999761
GTEx_Brain_Cortex_NEU_BRD.K56596360_10É M_24h	0.124982	0.970791	230	0.999761
GTEx_Brain_Cortex_NEU_BRD.K58070753_10É M_24h	0.120011	0.965369	230	0.999761
GTEx_Brain_Cortex_NEU_QW.BI.011_10É M_24h	0.123677	0.96944	230	0.999761
GTEx_Brain_Cortex_NEU_BRD.K08799950_10É M_24h	0.136355	0.980601	230	0.999761
GTEx_Brain_Cortex_NEU_BRD.K44540157_10É M_24h	0.130962	0.976365	230	0.999761
GTEx_Brain_Cortex_NEU_SEW.00445_10É M_24h	0.119488	0.964754	230	0.999761
GTEx_Brain_Cortex_NEU_ST.4034917_10É M_24h	0.124107	0.969891	230	0.999761
GTEx_Brain_Cortex_NEU_TGX.221_10É M_24h	0.131259	0.976617	230	0.999761
GTEx_Brain_Cortex_NEU_guggulsterone_10É M_24h	0.134835	0.979477	230	0.999761
GTEx_Brain_Cortex_NEU_H.9_10É M_24h	0.133755	0.978646	230	0.999761
GTEx_Brain_Cortex_NEU_CAY.10577_10É M_24h	0.134814	0.979461	230	0.999761
GTEx_Brain_Cortex_NEU_BRD.K65258912_10É M_24h	0.130995	0.976392	230	0.999761
GTEx_Brain_Cortex_NEU_glycodeoxycholic.acid_10É M_24h	0.130579	0.976036	230	0.999761
GTEx_Brain_Cortex_NEU_lypressin_10É M_24h	0.129949	0.975488	230	0.999761
GTEx_Brain_Cortex_NEU_bosutinib_10É M_24h	0.121762	0.967366	230	0.999761
GTEx_Brain_Cortex_NEU_mianserin_10É M_24h	0.122741	0.968441	230	0.999761
GTEx_Brain_Cortex_NEU_LY.456236_10É M_24h	0.134956	0.979569	230	0.999761
GTEx_Brain_Cortex_NEU_BRD.K20490522_10É M_24h	0.13345	0.978406	230	0.999761
GTEx_Brain_Cortex_NEU_BRD.K54051742_10É M_24h	0.136219	0.980502	230	0.999761
GTEx_Brain_Cortex_NEU_BRD.K74043769_10É M_24h	0.119271	0.964497	230	0.999761
GTEx_Brain_Cortex_NEU_BRD.K87920375_10É M_24h	0.129147	0.974775	230	0.999761
GTEx_Brain_Cortex_NEU_BRD.K92953840_10É M_24h	0.135224	0.97977	230	0.999761
GTEx_Brain_Cortex_NEU_BRD.K31295191_10É M_24h	0.136592	0.980771	230	0.999761
GTEx_Brain_Cortex_NEU_BRD.K62919978_10É M_24h	0.12125	0.966793	230	0.999761
GTEx_Brain_Cortex_NEU_BRD.K76150323_10É M_24h	0.119321	0.964555	230	0.999761
GTEx_Brain_Cortex_NEU_BRD.A35072120_10É M_24h	0.12176	0.967363	230	0.999761
GTEx_Brain_Cortex_NEU_BRD.K24307074_10É M_24h	0.130164	0.975677	230	0.999761
GTEx_Brain_Cortex_NEU_AGK.2_10É M_24h	0.129648	0.975223	230	0.999761
GTEx_Brain_Cortex_NEU_aniracetam_10É M_24h	0.122098	0.967738	230	0.999761
GTEx_Brain_Cortex_NEU_BRD.M16214895_10É M_24h	0.120148	0.965529	230	0.999761
GTEx_Brain_Cortex_NEU_BRD.A35153197_10É M_6h	0.119868	0.965202	230	0.999761
GTEx_Brain_Cortex_NEU_JMV.431_10É M_6h	0.124773	0.970578	230	0.999761
GTEx_Brain_Cortex_NEU_scriptaid_10É M_24h	0.130468	0.975941	230	0.999761
GTEx_Brain_Cortex_NEU_isonicotinamide_10É M_24h	0.125699	0.971512	230	0.999761
GTEx_Brain_Cortex_NEU_sorafenib_10É M_6h	0.127156	0.972931	230	0.999761
GTEx_Brain_Cortex_NEU_triacetylresveratrol_10É M_6h	0.119407	0.964659	230	0.999761
GTEx_Brain_Frontal_Cortex_BA9_NEU_BRD.A82913781_10É M_24h	0.156029	0.978914	170	0.999761
GTEx_Brain_Frontal_Cortex_BA9_NEU_BRD.K25070860_10É M_24h	0.144943	0.970342	170	0.999761
GTEx_Brain_Frontal_Cortex_BA9_NEU_BRD.K38012662_10É M_24h	0.156669	0.979338	170	0.999761
GTEx_Brain_Frontal_Cortex_BA9_NEU_BRD.K64058329_10É M_24h	0.154036	0.977548	170	0.999761
GTEx_Brain_Frontal_Cortex_BA9_NEU_BRD.K97701319_10É M_24h	0.143268	0.968827	170	0.999761
GTEx_Brain_Frontal_Cortex_BA9_NEU_BRD.K15672523_10É M_24h	0.156639	0.979318	170	0.999761
GTEx_Brain_Frontal_Cortex_BA9_NEU_KM.03439_10É M_24h	0.140248	0.965935	170	0.999761
GTEx_Brain_Frontal_Cortex_BA9_NEU_BRD.K43256821_10É M_24h	0.151152	0.975441	170	0.999761
GTEx_Brain_Frontal_Cortex_BA9_NEU_BRD.K89784888_10É M_24h	0.14847	0.973336	170	0.999761
GTEx_Brain_Frontal_Cortex_BA9_NEU_BRD.K91355947_10É M_24h	0.153231	0.976976	170	0.999761
GTEx_Brain_Frontal_Cortex_BA9_NEU_BRD.K99303177_10É M_24h	0.148752	0.973564	170	0.999761
GTEx_Brain_Frontal_Cortex_BA9_NEU_BRD.A13346522_10É M_24h	0.155021	0.978232	170	0.999761
GTEx_Brain_Frontal_Cortex_BA9_NEU_BRD.K07061353_10É M_24h	0.14818	0.9731	170	0.999761
GTEx_Brain_Frontal_Cortex_BA9_NEU_everolimus_10É M_24h	0.147734	0.972733	170	0.999761
GTEx_Brain_Frontal_Cortex_BA9_NEU_barasertib.HQPA_10É M_24h.1	0.149856	0.974441	170	0.999761
GTEx_Brain_Frontal_Cortex_BA9_NEU_PG.9_10É M_24h	0.147321	0.972389	170	0.999761
GTEx_Brain_Frontal_Cortex_BA9_NEU_BAY.59.3074_10É M_24h	0.141368	0.967032	170	0.999761
GTEx_Brain_Frontal_Cortex_BA9_NEU_loxapine_10É M_24h	0.146378	0.971592	170	0.999761
GTEx_Brain_Frontal_Cortex_BA9_NEU_brimonidine_10É M_24h	0.149319	0.974017	170	0.999761
GTEx_Brain_Frontal_Cortex_BA9_NEU_benperidol_10É M_24h	0.139088	0.964767	170	0.999761
GTEx_Brain_Frontal_Cortex_BA9_NEU_mammea.a_10É M_24h	0.145188	0.970559	170	0.999761
GTEx_Brain_Frontal_Cortex_BA9_NEU_BRD.K20827972_10É M_24h	0.15077	0.97515	170	0.999761
GTEx_Brain_Frontal_Cortex_BA9_NEU_BRD.K35188965_10É M_24h	0.139305	0.964988	170	0.999761
GTEx_Brain_Frontal_Cortex_BA9_NEU_BRD.K99718824_10É M_24h	0.15297	0.976787	170	0.999761
GTEx_Brain_Frontal_Cortex_BA9_NEU_BRD.K01477275_10É M_24h	0.157472	0.979859	170	0.999761
GTEx_Brain_Frontal_Cortex_BA9_NEU_BRD.K39151515_10É M_24h	0.155051	0.978252	170	0.999761
GTEx_Brain_Frontal_Cortex_BA9_NEU_BRD.K63383460_10É M_24h	0.148555	0.973405	170	0.999761
GTEx_Brain_Frontal_Cortex_BA9_NEU_BRD.K81408913_10É M_24h	0.138573	0.964238	170	0.999761
GTEx_Brain_Frontal_Cortex_BA9_NEU_BRD.K87313043_10É M_24h	0.139734	0.965421	170	0.999761
GTEx_Brain_Frontal_Cortex_BA9_NEU_BRD.A11009626_10É M_24h	0.138477	0.96414	170	0.999761
GTEx_Brain_Frontal_Cortex_BA9_NEU_BRD.A27924917_10É M_24h	0.155264	0.978398	170	0.999761
GTEx_Brain_Frontal_Cortex_BA9_NEU_simvastatin_10É M_24h	0.154568	0.977919	170	0.999761
GTEx_Brain_Frontal_Cortex_BA9_NEU_BRD.K23628492_10É M_24h	0.140962	0.966638	170	0.999761
GTEx_Brain_Frontal_Cortex_BA9_NEU_clozapine_10É M_24h	0.144273	0.969744	170	0.999761
GTEx_Brain_Frontal_Cortex_BA9_NEU_BRD.A84423900_10É M_6h	0.138194	0.963845	170	0.999761
GTEx_Brain_Frontal_Cortex_BA9_NEU_BRD.U65466710_10É M_6h	0.142488	0.9681	170	0.999761
GTEx_Brain_Frontal_Cortex_BA9_NEU_PMSF_10É M_6h	0.144446	0.969899	170	0.999761
GTEx_Brain_Frontal_Cortex_BA9_NEU_estrone_10É M_6h	0.141405	0.967068	170	0.999761
GTEx_Brain_Hippocampus_NEU_SA.1447005_10É M_24h	0.182718	0.979712	126	0.999761
GTEx_Brain_Hippocampus_NEU_BRD.A88504692_10É M_24h	0.176976	0.976285	126	0.999761
GTEx_Brain_Hippocampus_NEU_6.aminochrysene_10É M_24h	0.160774	0.963945	126	0.999761
GTEx_Brain_Hippocampus_NEU_MW.A1.18_10É M_24h	0.161578	0.96466	126	0.999761
GTEx_Brain_Hippocampus_NEU_BRD.K56518176_10É M_24h	0.163702	0.966495	126	0.999761
GTEx_Brain_Hippocampus_NEU_BRD.K66381707_10É M_24h	0.166669	0.968929	126	0.999761
GTEx_Brain_Hippocampus_NEU_VU.0410183.2_10É M_24h	0.183564	0.98018	126	0.999761
GTEx_Brain_Hippocampus_NEU_TUL.XIX029_10É M_24h	0.170193	0.97163	126	0.999761
GTEx_Brain_Hippocampus_NEU_RAN.07_10É M_24h	0.176553	0.976014	126	0.999761
GTEx_Brain_Hippocampus_NEU_GSK.429286A_10É M_24h	0.184281	0.98057	126	0.999761
GTEx_Brain_Hippocampus_NEU_geldanamycin_10É M_24h.1	0.173421	0.973931	126	0.999761
GTEx_Brain_Hippocampus_NEU_BRD.A41997916_10É M_24h	0.179739	0.977989	126	0.999761
GTEx_Brain_Hippocampus_NEU_BRD.K06311439_10É M_24h	0.17232	0.973164	126	0.999761
GTEx_Brain_Hippocampus_NEU_BRD.K44540157_10É M_24h	0.163078	0.965964	126	0.999761
GTEx_Brain_Hippocampus_NEU_BRD.K44812652_10É M_24h	0.16114	0.964272	126	0.999761
GTEx_Brain_Hippocampus_NEU_BRD.K60685007_10É M_24h	0.183708	0.980259	126	0.999761
GTEx_Brain_Hippocampus_NEU_N..3.acetamidophenyl..3.chlorobenzamide_10É M_24h	0.165385	0.967894	126	0.999761
GTEx_Brain_Hippocampus_NEU_barasertib.HQPA_10É M_24h	0.176121	0.975735	126	0.999761
GTEx_Brain_Hippocampus_NEU_SEW.05685_10É M_24h	0.180882	0.978664	126	0.999761
GTEx_Brain_Hippocampus_NEU_decitabine_10É M_24h	0.168802	0.970587	126	0.999761
GTEx_Brain_Hippocampus_NEU_BRD.K88542532_10É M_24h	0.167355	0.96947	126	0.999761
GTEx_Brain_Hippocampus_NEU_BRD.K91355947_10É M_24h	0.165427	0.967928	126	0.999761
GTEx_Brain_Hippocampus_NEU_BRD.K93899689_10É M_24h	0.161755	0.964816	126	0.999761
GTEx_Brain_Hippocampus_NEU_ST.4034917_10É M_24h	0.182561	0.979624	126	0.999761
GTEx_Brain_Hippocampus_NEU_KIN001.127_10É M_24h	0.165322	0.967842	126	0.999761
GTEx_Brain_Hippocampus_NEU_BRD.K40300908_10É M_24h	0.172183	0.973067	126	0.999761
GTEx_Brain_Hippocampus_NEU_nelfinavir_10É M_24h	0.171141	0.972322	126	0.999761
GTEx_Brain_Hippocampus_NEU_kynuramine_10É M_24h	0.177654	0.976713	126	0.999761
GTEx_Brain_Hippocampus_NEU_U.18666A_10É M_24h	0.180779	0.978604	126	0.999761
GTEx_Brain_Hippocampus_NEU_fenbufen_10É M_24h	0.163018	0.965913	126	0.999761
GTEx_Brain_Hippocampus_NEU_bifemelane_10É M_24h	0.168691	0.970503	126	0.999761
GTEx_Brain_Hippocampus_NEU_cilostamide_10É M_24h	0.164032	0.966773	126	0.999761
GTEx_Brain_Hippocampus_NEU_gliquidone_10É M_24h	0.178437	0.977199	126	0.999761
GTEx_Brain_Hippocampus_NEU_mead.acid_10É M_24h	0.174825	0.974882	126	0.999761
GTEx_Brain_Hippocampus_NEU_PI.828_10É M_24h	0.164641	0.967282	126	0.999761
GTEx_Brain_Hippocampus_NEU_BRD.K37088230_10É M_24h	0.171612	0.972661	126	0.999761
GTEx_Brain_Hippocampus_NEU_BRD.K97633445_10É M_24h	0.164569	0.967222	126	0.999761
GTEx_Brain_Hippocampus_NEU_fulvestrant_10É M_24h.1	0.171393	0.972504	126	0.999761
GTEx_Brain_Hippocampus_NEU_BRD.K01877724_10É M_24h	0.162187	0.965194	126	0.999761
GTEx_Brain_Hippocampus_NEU_SA.1921867_10É M_24h	0.174421	0.974611	126	0.999761
GTEx_Brain_Hippocampus_NEU_BRD.K41571462_10É M_24h	0.167815	0.969829	126	0.999761
GTEx_Brain_Hippocampus_NEU_BRD.K80400482_10É M_24h	0.162574	0.965531	126	0.999761
GTEx_Brain_Hippocampus_NEU_BRD.K91663486_10É M_24h	0.17002	0.971501	126	0.999761
GTEx_Brain_Hippocampus_NEU_serotonin_10É M_24h	0.182478	0.979577	126	0.999761
GTEx_Brain_Hippocampus_NEU_RU.24969_10É M_24h	0.16201	0.96504	126	0.999761
GTEx_Brain_Hippocampus_NEU_norfenfluramine_10É M_6h	0.177018	0.976311	126	0.999761
GTEx_Brain_Hippocampus_NEU_carbidopa_10É M_6h	0.171183	0.972352	126	0.999761
GTEx_Brain_Hippocampus_NEU_LY.165163_10É M_6h	0.174727	0.974817	126	0.999761
GTEx_Brain_Hippocampus_NEU_BRD.K87166736_10É M_6h	0.162088	0.965108	126	0.999761
GTEx_Brain_Hippocampus_NEU_BRD.K91781484_10É M_6h	0.161893	0.964937	126	0.999761
GTEx_Brain_Hippocampus_NEU_tetrabenazine_10É M_6h.2	0.174192	0.974457	126	0.999761
GTEx_Brain_Hippocampus_NEU_ciglitazone_10É M_24h	0.170883	0.972135	126	0.999761
GTEx_Brain_Hippocampus_NEU_calcitriol_10É M_24h.1	0.165435	0.967935	126	0.999761
GTEx_Brain_Hippocampus_NEU_BL003.049.HDAC3_10É M_6h	0.171168	0.972342	126	0.999761
GTEx_Brain_Hypothalamus_NEU_CAY.10415_10É M_24h	0.176642	0.972681	119	0.999761
GTEx_Brain_Hypothalamus_NEU_BRD.K06020002_10É M_24h	0.189711	0.980608	119	0.999761
GTEx_Brain_Hypothalamus_NEU_BRD.K11841836_10É M_24h	0.180061	0.974975	119	0.999761
GTEx_Brain_Hypothalamus_NEU_BRD.K32485462_10É M_24h	0.168922	0.966857	119	0.999761
GTEx_Brain_Hypothalamus_NEU_PD.168077_10É M_24h	0.179231	0.974434	119	0.999761
GTEx_Brain_Hypothalamus_NEU_BRD.A41997916_10É M_24h	0.174274	0.970992	119	0.999761
GTEx_Brain_Hypothalamus_NEU_BRD.K19181733_10É M_24h	0.168338	0.966379	119	0.999761
GTEx_Brain_Hypothalamus_NEU_BRD.K24346336_10É M_24h	0.189832	0.980671	119	0.999761
GTEx_Brain_Hypothalamus_NEU_KM.03439_10É M_24h	0.16931	0.967172	119	0.999761
GTEx_Brain_Hypothalamus_NEU_BRD.K63549648_10É M_24h	0.178672	0.974063	119	0.999761
GTEx_Brain_Hypothalamus_NEU_tacrolimus_10É M_24h	0.167428	0.965622	119	0.999761
GTEx_Brain_Hypothalamus_NEU_EMF.BCA1.60_10É M_24h	0.175428	0.971825	119	0.999761
GTEx_Brain_Hypothalamus_NEU_KB188.III.56_10É M_24h	0.166116	0.964505	119	0.999761
GTEx_Brain_Hypothalamus_NEU_BRD.K71670746_10É M_24h	0.18132	0.975779	119	0.999761
GTEx_Brain_Hypothalamus_NEU_oligomycin.a_10É M_24h	0.167758	0.965898	119	0.999761
GTEx_Brain_Hypothalamus_NEU_MD.040_10É M_24h	0.189008	0.980237	119	0.999761
GTEx_Brain_Hypothalamus_NEU_BRD.K84571636_10É M_24h	0.189672	0.980587	119	0.999761
GTEx_Brain_Hypothalamus_NEU_UGISS.451_10É M_24h	0.177415	0.973214	119	0.999761
GTEx_Brain_Hypothalamus_NEU_mosapride_10É M_24h	0.177529	0.973292	119	0.999761
GTEx_Brain_Hypothalamus_NEU_BRD.A57107094_10É M_24h.1	0.186025	0.978597	119	0.999761
GTEx_Brain_Hypothalamus_NEU_BRD.A59145032_10É M_24h	0.182033	0.976226	119	0.999761
GTEx_Brain_Hypothalamus_NEU_dexrazoxane_10É M_24h	0.168423	0.966449	119	0.999761
GTEx_Brain_Hypothalamus_NEU_aprepitant_10É M_24h	0.171849	0.969174	119	0.999761
GTEx_Brain_Hypothalamus_NEU_lapatinib_10É M_24h.1	0.187072	0.979185	119	0.999761
GTEx_Brain_Hypothalamus_NEU_BRD.K40300908_10É M_24h	0.183918	0.977371	119	0.999761
GTEx_Brain_Hypothalamus_NEU_HMN.214_10É M_24h	0.185367	0.97822	119	0.999761
GTEx_Brain_Hypothalamus_NEU_isotretinoin_10É M_24h	0.174772	0.971354	119	0.999761
GTEx_Brain_Hypothalamus_NEU_reversine_10É M_24h	0.177557	0.973311	119	0.999761
GTEx_Brain_Hypothalamus_NEU_xanthohumol_10É M_24h	0.167843	0.965968	119	0.999761
GTEx_Brain_Hypothalamus_NEU_BRD.K87730440_10É M_24h	0.179153	0.974382	119	0.999761
GTEx_Brain_Hypothalamus_NEU_GSK.0660_10É M_24h	0.166643	0.964957	119	0.999761
GTEx_Brain_Hypothalamus_NEU_plinabulin_10É M_24h	0.173174	0.970178	119	0.999761
GTEx_Brain_Hypothalamus_NEU_motesanib_10É M_24h.1	0.1726	0.969747	119	0.999761
GTEx_Brain_Hypothalamus_NEU_PD.166793_10É M_24h	0.166297	0.964662	119	0.999761
GTEx_Brain_Hypothalamus_NEU_guggulsterone_10É M_24h.1	0.18917	0.980323	119	0.999761
GTEx_Brain_Hypothalamus_NEU_dextromethorphan_10É M_24h	0.17156	0.968952	119	0.999761
GTEx_Brain_Hypothalamus_NEU_hinokitiol_10É M_24h	0.187428	0.979382	119	0.999761
GTEx_Brain_Hypothalamus_NEU_ceforanide_10É M_24h	0.187852	0.979614	119	0.999761
GTEx_Brain_Hypothalamus_NEU_gliquidone_10É M_24h	0.190018	0.980768	119	0.999761
GTEx_Brain_Hypothalamus_NEU_BRD.K28154645_10É M_24h	0.184451	0.977687	119	0.999761
GTEx_Brain_Hypothalamus_NEU_BRD.K31829694_10É M_24h	0.175214	0.971672	119	0.999761
GTEx_Brain_Hypothalamus_NEU_BRD.K32885145_10É M_24h	0.174694	0.971297	119	0.999761
GTEx_Brain_Hypothalamus_NEU_BRD.K68319707_10É M_24h	0.187026	0.979159	119	0.999761
GTEx_Brain_Hypothalamus_NEU_BRD.K87790979_10É M_24h	0.183077	0.976865	119	0.999761
GTEx_Brain_Hypothalamus_NEU_BRD.K93116089_10É M_24h	0.166974	0.965239	119	0.999761
GTEx_Brain_Hypothalamus_NEU_BRD.K96552587_10É M_24h	0.186146	0.978666	119	0.999761
GTEx_Brain_Hypothalamus_NEU_BRD.K08251038_10É M_24h	0.186403	0.97881	119	0.999761
GTEx_Brain_Hypothalamus_NEU_BRD.K48527688_10É M_24h	0.168569	0.966569	119	0.999761
GTEx_Brain_Hypothalamus_NEU_BRD.K54294645_10É M_24h	0.177593	0.973336	119	0.999761
GTEx_Brain_Hypothalamus_NEU_BRD.K97103850_10É M_24h	0.168676	0.966657	119	0.999761
GTEx_Brain_Hypothalamus_NEU_RU.24969_10É M_24h	0.189857	0.980684	119	0.999761
GTEx_Brain_Hypothalamus_NEU_BRD.K12482929_10É M_24h	0.189562	0.980529	119	0.999761
GTEx_Brain_Hypothalamus_NEU_enevalproate_10É M_24h	0.173733	0.970594	119	0.999761
GTEx_Brain_Hypothalamus_NEU_BRD.K20151898_10É M_24h	0.172882	0.969959	119	0.999761
GTEx_Brain_Hypothalamus_NEU_BRD.K23628492_10É M_24h	0.166561	0.964887	119	0.999761
GTEx_Brain_Hypothalamus_NEU_BRD.K91614993_10É M_24h	0.188679	0.980061	119	0.999761
GTEx_Brain_Hypothalamus_NEU_BRD.K97591839_10É M_24h	0.173697	0.970568	119	0.999761
GTEx_Brain_Hypothalamus_NEU_SKF.82958_10É M_6h	0.184957	0.977982	119	0.999761
GTEx_Brain_Hypothalamus_NEU_PD.149163_10É M_6h	0.170805	0.968364	119	0.999761
GTEx_Brain_Hypothalamus_NEU_BRD.K08713111_10É M_6h	0.180367	0.975173	119	0.999761
GTEx_Brain_Hypothalamus_NEU_BRD.K20985754_10É M_6h	0.177399	0.973203	119	0.999761
GTEx_Brain_Hypothalamus_NEU_YM.298198_10É M_6h	0.177393	0.973199	119	0.999761
GTEx_Brain_Hypothalamus_NEU_JNJ.16259685_10É M_6h	0.189294	0.980389	119	0.999761
GTEx_Brain_Hypothalamus_NEU_BRD.K87166736_10É M_6h	0.171439	0.968858	119	0.999761
GTEx_Brain_Hypothalamus_NEU_p.aminophenethylspiperone_10É M_6h	0.186074	0.978624	119	0.999761
GTEx_Brain_Hypothalamus_NEU_BG.1020_10É M_24h	0.186065	0.978619	119	0.999761
GTEx_Brain_Hypothalamus_NEU_tretinoin_10É M_24h.2	0.170535	0.968151	119	0.999761
GTEx_Brain_Hypothalamus_NEU_fenretinide_10É M_24h.2	0.17208	0.969351	119	0.999761
GTEx_Brain_Hypothalamus_NEU_wortmannin_10É M_6h.1	0.173818	0.970657	119	0.999761
GTEx_Brain_Hypothalamus_NEU_clonidine_10É M_6h	0.177782	0.973464	119	0.999761
GTEx_Brain_Hypothalamus_NEU_licochalcone.a_10É M_6h	0.181038	0.975602	119	0.999761
GTEx_Brain_Nucleus_accumbens_basal_ganglia_NEU_huperzine.a_10É M_24h	0.142061	0.970727	178	0.999761
GTEx_Brain_Nucleus_accumbens_basal_ganglia_NEU_BRD.K15475572_10É M_24h	0.147805	0.975518	178	0.999761
GTEx_Brain_Nucleus_accumbens_basal_ganglia_NEU_BRD.K16346331_10É M_24h	0.137564	0.966459	178	0.999761
GTEx_Brain_Nucleus_accumbens_basal_ganglia_NEU_SC.I.004_10É M_24h	0.152081	0.978644	178	0.999761
GTEx_Brain_Nucleus_accumbens_basal_ganglia_NEU_BRD.K33392208_10É M_24h	0.135272	0.964095	178	0.999761
GTEx_Brain_Nucleus_accumbens_basal_ganglia_NEU_MW.STK33.3A_10É M_24h	0.153327	0.97949	178	0.999761
GTEx_Brain_Nucleus_accumbens_basal_ganglia_NEU_BRD.K47709646_10É M_24h	0.14985	0.977057	178	0.999761
GTEx_Brain_Nucleus_accumbens_basal_ganglia_NEU_BRD.K49403449_10É M_24h	0.137938	0.966831	178	0.999761
GTEx_Brain_Nucleus_accumbens_basal_ganglia_NEU_BRD.K55996963_10É M_24h	0.151965	0.978564	178	0.999761
GTEx_Brain_Nucleus_accumbens_basal_ganglia_NEU_BRD.K58279162_10É M_24h	0.143455	0.971955	178	0.999761
GTEx_Brain_Nucleus_accumbens_basal_ganglia_NEU_trichostatin.a_10É M_24h.1	0.142635	0.971237	178	0.999761
GTEx_Brain_Nucleus_accumbens_basal_ganglia_NEU_BRD.K68588778_10É M_24h	0.149519	0.976814	178	0.999761
GTEx_Brain_Nucleus_accumbens_basal_ganglia_NEU_BRD.K76425827_10É M_24h	0.138497	0.967384	178	0.999761
GTEx_Brain_Nucleus_accumbens_basal_ganglia_NEU_alvocidib_10É M_24h	0.138262	0.967153	178	0.999761
GTEx_Brain_Nucleus_accumbens_basal_ganglia_NEU_SPB02303_10É M_24h	0.148574	0.976107	178	0.999761
GTEx_Brain_Nucleus_accumbens_basal_ganglia_NEU_cyclopamine_10É M_24h	0.144635	0.972962	178	0.999761
GTEx_Brain_Nucleus_accumbens_basal_ganglia_NEU_BRD.A60386802_10É M_24h	0.14714	0.974999	178	0.999761
GTEx_Brain_Nucleus_accumbens_basal_ganglia_NEU_BRD.A74699940_10É M_24h	0.148413	0.975985	178	0.999761
GTEx_Brain_Nucleus_accumbens_basal_ganglia_NEU_ST.209453_10É M_24h	0.154192	0.98006	178	0.999761
GTEx_Brain_Nucleus_accumbens_basal_ganglia_NEU_BRD.K08799950_10É M_24h	0.154348	0.980162	178	0.999761
GTEx_Brain_Nucleus_accumbens_basal_ganglia_NEU_BRD.K14395638_10É M_24h	0.140477	0.969278	178	0.999761
GTEx_Brain_Nucleus_accumbens_basal_ganglia_NEU_BRD.K58547240_10É M_24h	0.137109	0.965999	178	0.999761
GTEx_Brain_Nucleus_accumbens_basal_ganglia_NEU_N..3.acetamidophenyl..3.chlorobenzamide_10É M_24h	0.145577	0.973743	178	0.999761
GTEx_Brain_Nucleus_accumbens_basal_ganglia_NEU_barasertib.HQPA_10É M_24h	0.1519	0.978519	178	0.999761
GTEx_Brain_Nucleus_accumbens_basal_ganglia_NEU_BRD.K66866270_10É M_24h	0.15508	0.980632	178	0.999761
GTEx_Brain_Nucleus_accumbens_basal_ganglia_NEU_BRD.K79779816_10É M_24h	0.155315	0.98078	178	0.999761
GTEx_Brain_Nucleus_accumbens_basal_ganglia_NEU_HG.5.113.01_10É M_24h	0.140139	0.968961	178	0.999761
GTEx_Brain_Nucleus_accumbens_basal_ganglia_NEU_dexrazoxane_10É M_24h	0.136483	0.96536	178	0.999761
GTEx_Brain_Nucleus_accumbens_basal_ganglia_NEU_KU.55933_10É M_24h.1	0.154436	0.980218	178	0.999761
GTEx_Brain_Nucleus_accumbens_basal_ganglia_NEU_SB.525334_10É M_24h	0.14383	0.972278	178	0.999761
GTEx_Brain_Nucleus_accumbens_basal_ganglia_NEU_BRD.K62459624_10É M_24h.1	0.149624	0.976892	178	0.999761
GTEx_Brain_Nucleus_accumbens_basal_ganglia_NEU_tyrphostin.AG.126_10É M_24h	0.149534	0.976825	178	0.999761
GTEx_Brain_Nucleus_accumbens_basal_ganglia_NEU_BI.78D3_10É M_24h	0.136371	0.965245	178	0.999761
GTEx_Brain_Nucleus_accumbens_basal_ganglia_NEU_THZ.2.98.01_10É M_24h	0.140318	0.969128	178	0.999761
GTEx_Brain_Nucleus_accumbens_basal_ganglia_NEU_teicoplanin_10É M_24h	0.137894	0.966788	178	0.999761
GTEx_Brain_Nucleus_accumbens_basal_ganglia_NEU_budesonide_10É M_24h	0.139951	0.968783	178	0.999761
GTEx_Brain_Nucleus_accumbens_basal_ganglia_NEU_mirtazapine_10É M_24h	0.146546	0.974528	178	0.999761
GTEx_Brain_Nucleus_accumbens_basal_ganglia_NEU_skimmianine_10É M_24h	0.149979	0.977152	178	0.999761
GTEx_Brain_Nucleus_accumbens_basal_ganglia_NEU_LY.2183240_10É M_24h	0.140263	0.969077	178	0.999761
GTEx_Brain_Nucleus_accumbens_basal_ganglia_NEU_BP.554_10É M_24h	0.140895	0.969666	178	0.999761
GTEx_Brain_Nucleus_accumbens_basal_ganglia_NEU_PP.1_10É M_24h	0.141437	0.970163	178	0.999761
GTEx_Brain_Nucleus_accumbens_basal_ganglia_NEU_benzonatate_10É M_24h	0.140688	0.969474	178	0.999761
GTEx_Brain_Nucleus_accumbens_basal_ganglia_NEU_graveoline_10É M_24h	0.146899	0.974808	178	0.999761
GTEx_Brain_Nucleus_accumbens_basal_ganglia_NEU_dihydroergocristine_10É M_24h	0.148709	0.976209	178	0.999761
GTEx_Brain_Nucleus_accumbens_basal_ganglia_NEU_BRD.K28083085_10É M_24h	0.147758	0.975481	178	0.999761
GTEx_Brain_Nucleus_accumbens_basal_ganglia_NEU_BRD.K39597586_10É M_24h	0.13835	0.967239	178	0.999761
GTEx_Brain_Nucleus_accumbens_basal_ganglia_NEU_geldanamycin_500nM_24h.1	0.14017	0.96899	178	0.999761
GTEx_Brain_Nucleus_accumbens_basal_ganglia_NEU_fulvestrant_1É M_24h.1	0.139917	0.968751	178	0.999761
GTEx_Brain_Nucleus_accumbens_basal_ganglia_NEU_BRD.K00859238_10É M_24h	0.138374	0.967263	178	0.999761
GTEx_Brain_Nucleus_accumbens_basal_ganglia_NEU_BRD.K01981286_10É M_24h	0.150433	0.977481	178	0.999761
GTEx_Brain_Nucleus_accumbens_basal_ganglia_NEU_BRD.K02409808_10É M_24h	0.13866	0.967543	178	0.999761
GTEx_Brain_Nucleus_accumbens_basal_ganglia_NEU_SA.1456751_10É M_24h	0.136014	0.964874	178	0.999761
GTEx_Brain_Nucleus_accumbens_basal_ganglia_NEU_BRD.K43776433_10É M_24h	0.150914	0.977826	178	0.999761
GTEx_Brain_Nucleus_accumbens_basal_ganglia_NEU_BRD.K44242139_10É M_24h	0.145381	0.973582	178	0.999761
GTEx_Brain_Nucleus_accumbens_basal_ganglia_NEU_vorinostat_1É M_24h.1	0.152445	0.978894	178	0.999761
GTEx_Brain_Nucleus_accumbens_basal_ganglia_NEU_BRD.K94193354_10É M_24h	0.14291	0.97148	178	0.999761
GTEx_Brain_Nucleus_accumbens_basal_ganglia_NEU_BRD.K94740841_10É M_24h	0.143345	0.971859	178	0.999761
GTEx_Brain_Nucleus_accumbens_basal_ganglia_NEU_alpha.methylserotonin_10É M_24h	0.146865	0.974782	178	0.999761
GTEx_Brain_Nucleus_accumbens_basal_ganglia_NEU_trichostatin.a_10É M_24h.8	0.149619	0.976888	178	0.999761
GTEx_Brain_Nucleus_accumbens_basal_ganglia_NEU_lactotensin_10É M_24h	0.143732	0.972194	178	0.999761
GTEx_Brain_Nucleus_accumbens_basal_ganglia_NEU_vanoxerine_10É M_24h	0.153802	0.979804	178	0.999761
GTEx_Brain_Nucleus_accumbens_basal_ganglia_NEU_dizocilpine_10É M_24h	0.155345	0.980799	178	0.999761
GTEx_Brain_Nucleus_accumbens_basal_ganglia_NEU_LBH.589_10É M_24h	0.138851	0.967729	178	0.999761
GTEx_Brain_Nucleus_accumbens_basal_ganglia_NEU_salsolinol_10É M_6h	0.142422	0.971049	178	0.999761
GTEx_Brain_Nucleus_accumbens_basal_ganglia_NEU_BRD.A35072120_10É M_6h	0.139631	0.96848	178	0.999761
GTEx_Brain_Nucleus_accumbens_basal_ganglia_NEU_nisoxetine_10É M_6h	0.143479	0.971976	178	0.999761
GTEx_Brain_Nucleus_accumbens_basal_ganglia_NEU_tolcapone_10É M_6h	0.145488	0.97367	178	0.999761
GTEx_Brain_Nucleus_accumbens_basal_ganglia_NEU_atorvastatin_10É M_6h	0.141848	0.970535	178	0.999761
GTEx_Brain_Nucleus_accumbens_basal_ganglia_NEU_BRD.K70980943_10É M_6h	0.14152	0.970238	178	0.999761
GTEx_Brain_Nucleus_accumbens_basal_ganglia_NEU_vorinostat_10É M_6h.1	0.15381	0.97981	178	0.999761
GTEx_Brain_Nucleus_accumbens_basal_ganglia_NEU_BRD.K98336812_10É M_6h	0.146437	0.97444	178	0.999761
GTEx_Brain_Nucleus_accumbens_basal_ganglia_NEU_trichostatin.a_10É M_24h.9	0.14278	0.971365	178	0.999761
GTEx_Brain_Nucleus_accumbens_basal_ganglia_NEU_brefeldin.a_10É M_24h.1	0.154628	0.980342	178	0.999761
GTEx_Brain_Nucleus_accumbens_basal_ganglia_NEU_endo.IWR.1_10É M_24h	0.145166	0.973405	178	0.999761
GTEx_Brain_Nucleus_accumbens_basal_ganglia_NEU_progesterone_10É M_24h.1	0.150764	0.977719	178	0.999761
GTEx_Brain_Nucleus_accumbens_basal_ganglia_NEU_BG.1007_10É M_24h	0.135323	0.96415	178	0.999761
GTEx_Brain_Nucleus_accumbens_basal_ganglia_NEU_phenylbutyrate_10É M_24h	0.140373	0.96918	178	0.999761
GTEx_Brain_Nucleus_accumbens_basal_ganglia_NEU_thapsigargin_10É M_24h	0.140047	0.968874	178	0.999761
GTEx_Brain_Nucleus_accumbens_basal_ganglia_NEU_niguldipine_10É M_6h	0.151537	0.978266	178	0.999761
GTEx_Brain_Nucleus_accumbens_basal_ganglia_NEU_BG.1013_10É M_6h	0.135537	0.964375	178	0.999761
GTEx_Brain_Nucleus_accumbens_basal_ganglia_NEU_BRD.K81647657_10É M_6h	0.155375	0.980818	178	0.999761
GTEx_Brain_Putamen_basal_ganglia_NEU_BRD.K18739469_10É M_24h	0.152108	0.972191	159	0.999761
GTEx_Brain_Putamen_basal_ganglia_NEU_MW.A1.14_10É M_24h	0.158728	0.977162	159	0.999761
GTEx_Brain_Putamen_basal_ganglia_NEU_alvocidib_10É M_24h	0.143955	0.964877	159	0.999761
GTEx_Brain_Putamen_basal_ganglia_NEU_BRD.K88708949_10É M_24h	0.14956	0.970055	159	0.999761
GTEx_Brain_Putamen_basal_ganglia_NEU_cyclopamine_10É M_24h	0.142898	0.963824	159	0.999761
GTEx_Brain_Putamen_basal_ganglia_NEU_HA.14.1_10É M_24h	0.154995	0.974459	159	0.999761
GTEx_Brain_Putamen_basal_ganglia_NEU_BRD.A30083233_10É M_24h	0.157834	0.976538	159	0.999761
GTEx_Brain_Putamen_basal_ganglia_NEU_BRD.A32241587_10É M_24h	0.150722	0.971045	159	0.999761
GTEx_Brain_Putamen_basal_ganglia_NEU_ST.4049616_10É M_24h	0.152701	0.972671	159	0.999761
GTEx_Brain_Putamen_basal_ganglia_NEU_BRD.K46558254_10É M_24h	0.147541	0.968267	159	0.999761
GTEx_Brain_Putamen_basal_ganglia_NEU_BRD.K52914903_10É M_24h	0.146102	0.96694	159	0.999761
GTEx_Brain_Putamen_basal_ganglia_NEU_decitabine_10É M_24h	0.14944	0.96995	159	0.999761
GTEx_Brain_Putamen_basal_ganglia_NEU_ST.4034917_10É M_24h	0.153465	0.973278	159	0.999761
GTEx_Brain_Putamen_basal_ganglia_NEU_BRD.K24426149_10É M_24h	0.14343	0.964357	159	0.999761
GTEx_Brain_Putamen_basal_ganglia_NEU_BRD.K25979535_10É M_24h	0.145337	0.966217	159	0.999761
GTEx_Brain_Putamen_basal_ganglia_NEU_rivaroxaban_10É M_24h	0.155059	0.974508	159	0.999761
GTEx_Brain_Putamen_basal_ganglia_NEU_acetyl.geranygeranyl.cysteine_10É M_24h	0.150294	0.970683	159	0.999761
GTEx_Brain_Putamen_basal_ganglia_NEU_etomoxir_10É M_24h	0.155218	0.974628	159	0.999761
GTEx_Brain_Putamen_basal_ganglia_NEU_BRD.K82206012_10É M_24h	0.162563	0.979686	159	0.999761
GTEx_Brain_Putamen_basal_ganglia_NEU_teicoplanin_10É M_24h	0.156208	0.975365	159	0.999761
GTEx_Brain_Putamen_basal_ganglia_NEU_kynuramine_10É M_24h	0.160602	0.978426	159	0.999761
GTEx_Brain_Putamen_basal_ganglia_NEU_budesonide_10É M_24h	0.158596	0.977071	159	0.999761
GTEx_Brain_Putamen_basal_ganglia_NEU_raclopride_10É M_24h	0.15198	0.972088	159	0.999761
GTEx_Brain_Putamen_basal_ganglia_NEU_ceforanide_10É M_24h	0.162308	0.979526	159	0.999761
GTEx_Brain_Putamen_basal_ganglia_NEU_EXO.1_10É M_24h	0.148078	0.96875	159	0.999761
GTEx_Brain_Putamen_basal_ganglia_NEU_GBR.12783_10É M_24h	0.162123	0.979409	159	0.999761
GTEx_Brain_Putamen_basal_ganglia_NEU_pirfenidone_10É M_24h	0.147772	0.968476	159	0.999761
GTEx_Brain_Putamen_basal_ganglia_NEU_BRD.K21037590_10É M_24h	0.146641	0.967442	159	0.999761
GTEx_Brain_Putamen_basal_ganglia_NEU_BRD.K24656059_10É M_24h	0.145458	0.966332	159	0.999761
GTEx_Brain_Putamen_basal_ganglia_NEU_BRD.K80666761_10É M_24h	0.148283	0.968934	159	0.999761
GTEx_Brain_Putamen_basal_ganglia_NEU_BRD.K83072410_10É M_24h	0.143701	0.964626	159	0.999761
GTEx_Brain_Putamen_basal_ganglia_NEU_troglitazone_10É M_24h.1	0.150928	0.971218	159	0.999761
GTEx_Brain_Putamen_basal_ganglia_NEU_BRD.K01048110_10É M_24h	0.150368	0.970747	159	0.999761
GTEx_Brain_Putamen_basal_ganglia_NEU_BRD.K15918270_10É M_24h	0.148839	0.969426	159	0.999761
GTEx_Brain_Putamen_basal_ganglia_NEU_BRD.K98850601_10É M_24h	0.148018	0.968697	159	0.999761
GTEx_Brain_Putamen_basal_ganglia_NEU_serotonin_10É M_24h	0.158859	0.977252	159	0.999761
GTEx_Brain_Putamen_basal_ganglia_NEU_nor.1.chlorpromazine_10É M_24h	0.147097	0.967862	159	0.999761
GTEx_Brain_Putamen_basal_ganglia_NEU_nor.2.chlorpromazine_10É M_24h	0.151677	0.971839	159	0.999761
GTEx_Brain_Putamen_basal_ganglia_NEU_lactotensin_10É M_24h	0.151071	0.971338	159	0.999761
GTEx_Brain_Putamen_basal_ganglia_NEU_trifluridine_10É M_24h	0.149277	0.969809	159	0.999761
GTEx_Brain_Putamen_basal_ganglia_NEU_hydroxytyrosol_10É M_24h	0.15256	0.972557	159	0.999761
GTEx_Brain_Putamen_basal_ganglia_NEU_BRD.K12482929_10É M_24h	0.158306	0.976869	159	0.999761
GTEx_Brain_Putamen_basal_ganglia_NEU_BRD.K24307074_10É M_24h	0.153932	0.973643	159	0.999761
GTEx_Brain_Putamen_basal_ganglia_NEU_BRD.K27237442_10É M_24h	0.158264	0.97684	159	0.999761
GTEx_Brain_Putamen_basal_ganglia_NEU_vanoxerine_10É M_24h	0.148232	0.968888	159	0.999761
GTEx_Brain_Putamen_basal_ganglia_NEU_BRD.K91614993_10É M_24h	0.143244	0.964172	159	0.999761
GTEx_Brain_Putamen_basal_ganglia_NEU_chlorpromazine_10É M_6h.1	0.15299	0.972901	159	0.999761
GTEx_Brain_Putamen_basal_ganglia_NEU_FTase.inhibitor.B581_10É M_6h	0.150772	0.971087	159	0.999761
GTEx_Brain_Putamen_basal_ganglia_NEU_fenobam_10É M_6h	0.149011	0.969577	159	0.999761
GTEx_Brain_Putamen_basal_ganglia_NEU_atorvastatin_10É M_6h	0.1432	0.964127	159	0.999761
GTEx_Brain_Putamen_basal_ganglia_NEU_tetrabenazine_10É M_6h.2	0.143727	0.964651	159	0.999761
GTEx_Brain_Putamen_basal_ganglia_NEU_gemfibrozil_10É M_24h	0.15042	0.970791	159	0.999761
GTEx_Brain_Putamen_basal_ganglia_NEU_BML.286_10É M_24h	0.159197	0.977484	159	0.999761
GTEx_Brain_Putamen_basal_ganglia_NEU_BG.1020_10É M_24h	0.150289	0.970679	159	0.999761
GTEx_Brain_Putamen_basal_ganglia_NEU_epigallocatechin.gallate...._10É M_24h.1	0.164147	0.980658	159	0.999761
GTEx_Brain_Putamen_basal_ganglia_NEU_taurocholic.acid_10É M_24h.1	0.164349	0.980779	159	0.999761
GTEx_Brain_Putamen_basal_ganglia_NEU_GW.4064_10É M_24h	0.143734	0.964659	159	0.999761
GTEx_Brain_Putamen_basal_ganglia_NEU_niguldipine_10É M_6h	0.157353	0.976196	159	0.999761
GTEx_Brain_Putamen_basal_ganglia_NEU_ketocholesterol_10É M_6h	0.146179	0.967013	159	0.999761
GTEx_Brain_Putamen_basal_ganglia_NEU_lithocholic.acid_10É M_6h	0.163488	0.980258	159	0.999761
GTEx_Brain_Anterior_cingulate_cortex_BA24_NEU_tyrphostin.AG.1478_0.37um_24h	0.164045	0.977203	149	0.999761
GTEx_Brain_Anterior_cingulate_cortex_BA24_NEU_HG.14.10.04_0.04um_24h	0.169199	0.980436	149	0.999761
GTEx_Brain_Anterior_cingulate_cortex_BA24_NEU_EX.527_0.04um_24h	0.155472	0.970843	149	0.999761
GTEx_Brain_Anterior_cingulate_cortex_BA24_NEU_vorinostat_0.04um_24h	0.150165	0.96622	149	0.999761
GTEx_Brain_Anterior_cingulate_cortex_BA24_NEU_RG.108_0.37um_24h	0.15558	0.970931	149	0.999761
GTEx_Brain_Anterior_cingulate_cortex_BA24_NEU_CX.5461_1.11um_24h	0.151423	0.967367	149	0.999761
GTEx_Brain_Anterior_cingulate_cortex_BA24_NEU_tranylcypromine_3.33um_24h	0.15236	0.9682	149	0.999761
GTEx_Brain_Anterior_cingulate_cortex_BA24_NEU_XMD.1499_1.11um_24h	0.150672	0.966687	149	0.999761
GTEx_Brain_Anterior_cingulate_cortex_BA24_NEU_TAK.715_0.04um_24h	0.161424	0.975394	149	0.999761
GTEx_Brain_Anterior_cingulate_cortex_BA24_NEU_MLN.8054_0.12um_24h	0.149395	0.965503	149	0.999761
GTEx_Brain_Anterior_cingulate_cortex_BA24_NEU_pyrazolanthrone_10.0um_24h	0.149669	0.96576	149	0.999761
GTEx_Brain_Anterior_cingulate_cortex_BA24_NEU_ponatinib_0.37um_24h	0.169345	0.980522	149	0.999761
GTEx_Brain_Anterior_cingulate_cortex_BA24_NEU_SYK.inhibitor_1.11um_24h	0.15643	0.971619	149	0.999761
GTEx_Brain_Anterior_cingulate_cortex_BA24_NEU_CG.930_1.11um_24h	0.154741	0.970238	149	0.999761
GTEx_Brain_Anterior_cingulate_cortex_BA24_NEU_BX.795_1.11um_24h	0.165769	0.97833	149	0.999761
GTEx_Brain_Caudate_basal_ganglia_NEU_tivozanib_0.04um_24h	0.136901	0.974848	205	0.999761
GTEx_Brain_Caudate_basal_ganglia_NEU_cabozantinib_0.37um_24h	0.144777	0.980827	205	0.999761
GTEx_Brain_Caudate_basal_ganglia_NEU_ibrutinib_0.12um_24h	0.135103	0.973284	205	0.999761
GTEx_Brain_Caudate_basal_ganglia_NEU_AST.1306_0.37um_24h	0.144929	0.98093	205	0.999761
GTEx_Brain_Caudate_basal_ganglia_NEU_PD.0325901_3.33um_24h	0.133667	0.971978	205	0.999761
GTEx_Brain_Caudate_basal_ganglia_NEU_NVP.BGJ398_3.33um_24h	0.128957	0.967321	205	0.999761
GTEx_Brain_Caudate_basal_ganglia_NEU_veliparib_0.37um_24h	0.137276	0.975164	205	0.999761
GTEx_Brain_Caudate_basal_ganglia_NEU_AGK.2_0.37um_24h	0.129656	0.96805	205	0.999761
GTEx_Brain_Caudate_basal_ganglia_NEU_UNC.669_0.12um_24h	0.132656	0.971028	205	0.999761
GTEx_Brain_Caudate_basal_ganglia_NEU_daminozide_0.04um_24h	0.136514	0.974517	205	0.999761
GTEx_Brain_Caudate_basal_ganglia_NEU_tranylcypromine_3.33um_24h	0.141861	0.978771	205	0.999761
GTEx_Brain_Caudate_basal_ganglia_NEU_VX.745_0.12um_24h	0.126955	0.965158	205	0.999761
GTEx_Brain_Caudate_basal_ganglia_NEU_GDC.0879_3.33um_24h	0.144958	0.980949	205	0.999761
GTEx_Brain_Caudate_basal_ganglia_NEU_GDC.0879_0.37um_24h	0.133772	0.972076	205	0.999761
GTEx_Brain_Caudate_basal_ganglia_NEU_GSK.2334470_1.11um_24h	0.13491	0.973112	205	0.999761
GTEx_Brain_Caudate_basal_ganglia_NEU_RAF.265_3.33um_24h	0.134764	0.97298	205	0.999761
GTEx_Brain_Cerebellar_Hemisphere_NEU_bosutinib_1.11um_24h	0.117336	0.970086	258	0.999761
GTEx_Brain_Cerebellar_Hemisphere_NEU_AZ.628_0.12um_24h	0.128858	0.980696	258	0.999761
GTEx_Brain_Cerebellar_Hemisphere_NEU_AZD.4547_0.37um_24h	0.117758	0.970545	258	0.999761
GTEx_Brain_Cerebellar_Hemisphere_NEU_rebastinib_0.37um_24h	0.120072	0.972964	258	0.999761
GTEx_Brain_Cerebellar_Hemisphere_NEU_JQ1...._10.0um_24h	0.115546	0.968069	258	0.999761
GTEx_Brain_Cerebellar_Hemisphere_NEU_EX.527_1.11um_24h	0.119669	0.972554	258	0.999761
GTEx_Brain_Cerebellar_Hemisphere_NEU_I.BET.762_0.37um_24h	0.121973	0.974825	258	0.999761
GTEx_Brain_Cerebellar_Hemisphere_NEU_BIX.01294_0.12um_24h	0.128755	0.980618	258	0.999761
GTEx_Brain_Cerebellar_Hemisphere_NEU_GSK.429286A_0.04um_24h	0.123462	0.976207	258	0.999761
GTEx_Brain_Cerebellar_Hemisphere_NEU_BI.2536_3.33um_24h	0.118995	0.971859	258	0.999761
GTEx_Brain_Cerebellar_Hemisphere_NEU_CGP.60474_0.04um_24h.1	0.114158	0.96643	258	0.999761
GTEx_Brain_Cerebellar_Hemisphere_NEU_JNJ.38877605_1.11um_24h	0.128298	0.980267	258	0.999761
GTEx_Brain_Cerebellar_Hemisphere_NEU_chelerythrine_0.12um_24h	0.127459	0.979607	258	0.999761
GTEx_Brain_Cerebellar_Hemisphere_NEU_A.769662_10.0um_24h	0.127079	0.979303	258	0.999761
GTEx_Brain_Cerebellar_Hemisphere_NEU_AZD.1480_0.04um_24h	0.119482	0.972363	258	0.999761
GTEx_Brain_Cerebellar_Hemisphere_NEU_KIN001.055_10.0um_24h	0.118046	0.970855	258	0.999761
GTEx_Brain_Cerebellum_NEU_AZD.4547_0.12um_24h	0.104698	0.976276	359	0.999761
GTEx_Brain_Cerebellum_NEU_UNC.669_1.11um_24h	0.100291	0.971179	359	0.999761
GTEx_Brain_Cerebellum_NEU_BRD.K68548958_1.11um_24h	0.0967289	0.966424	359	0.999761
GTEx_Brain_Cerebellum_NEU_KIN001.242_1.11um_24h	0.10649	0.978121	359	0.999761
GTEx_Brain_Cerebellum_NEU_chelerythrine_0.04um_24h	0.108273	0.979835	359	0.999761
GTEx_Brain_Cerebellum_NEU_ALW.II.38.3_1.11um_24h	0.105629	0.97725	359	0.999761
GTEx_Brain_Cortex_NEU_tanespimycin_10.0um_24h	0.128315	0.974018	230	0.999761
GTEx_Brain_Cortex_NEU_XMD.885_0.12um_24h	0.120589	0.966039	230	0.999761
GTEx_Brain_Cortex_NEU_PF.04217903_0.12um_24h	0.128468	0.974158	230	0.999761
GTEx_Brain_Cortex_NEU_motesanib_0.12um_24h	0.121755	0.967358	230	0.999761
GTEx_Brain_Cortex_NEU_GSK.1059615_3.33um_24h.1	0.129781	0.97534	230	0.999761
GTEx_Brain_Cortex_NEU_belinostat_3.33um_24h	0.130965	0.976367	230	0.999761
GTEx_Brain_Cortex_NEU_KIN001.242_10.0um_24h	0.136431	0.980656	230	0.999761
GTEx_Brain_Frontal_Cortex_BA9_NEU_dasatinib_0.12um_24h	0.142363	0.967982	170	0.999761
GTEx_Brain_Frontal_Cortex_BA9_NEU_quizartinib_0.37um_24h	0.154324	0.97775	170	0.999761
GTEx_Brain_Frontal_Cortex_BA9_NEU_iniparib_0.04um_24h	0.138417	0.964078	170	0.999761
GTEx_Brain_Frontal_Cortex_BA9_NEU_IOX2_1.11um_24h	0.157275	0.979732	170	0.999761
GTEx_Brain_Frontal_Cortex_BA9_NEU_Y.27632_10.0um_24h	0.14594	0.971215	170	0.999761
GTEx_Brain_Frontal_Cortex_BA9_NEU_CGK.733_10.0um_24h	0.14597	0.971242	170	0.999761
GTEx_Brain_Frontal_Cortex_BA9_NEU_MLN.8054_0.04um_24h	0.151567	0.975754	170	0.999761
GTEx_Brain_Frontal_Cortex_BA9_NEU_serdemetan_0.04um_24h	0.142926	0.96851	170	0.999761
GTEx_Brain_Frontal_Cortex_BA9_NEU_TAK.715_3.33um_24h	0.148836	0.973631	170	0.999761
GTEx_Brain_Hippocampus_NEU_AZD.4547_0.37um_24h	0.167065	0.969242	126	0.999761
GTEx_Brain_Hippocampus_NEU_KIN001.244_1.11um_24h	0.170427	0.971802	126	0.999761
GTEx_Brain_Hippocampus_NEU_KU.55933_0.04um_24h	0.166609	0.968881	126	0.999761
GTEx_Brain_Hippocampus_NEU_epigallocatechin.gallate...._1.11um_24h	0.162985	0.965885	126	0.999761
GTEx_Brain_Hippocampus_NEU_RG.108_0.37um_24h	0.167389	0.969497	126	0.999761
GTEx_Brain_Hippocampus_NEU_GW.5074_10.0um_24h	0.168184	0.970114	126	0.999761
GTEx_Brain_Hippocampus_NEU_CC.401_10.0um_24h	0.184349	0.980606	126	0.999761
GTEx_Brain_Hippocampus_NEU_RAF.265_0.37um_24h	0.163312	0.966164	126	0.999761
GTEx_Brain_Hippocampus_NEU_SB.239063_0.04um_24h	0.174846	0.974896	126	0.999761
GTEx_Brain_Hypothalamus_NEU_OSI.930_10.0um_24h	0.177703	0.973411	119	0.999761
GTEx_Brain_Hypothalamus_NEU_AZD.4547_10.0um_24h	0.169477	0.967308	119	0.999761
GTEx_Brain_Hypothalamus_NEU_dasatinib_1.11um_24h	0.188515	0.979973	119	0.999761
GTEx_Brain_Hypothalamus_NEU_EX.527_0.12um_24h	0.173565	0.97047	119	0.999761
GTEx_Brain_Hypothalamus_NEU_vorinostat_0.04um_24h	0.171649	0.96902	119	0.999761
GTEx_Brain_Hypothalamus_NEU_RG.108_1.11um_24h	0.176471	0.972561	119	0.999761
GTEx_Brain_Hypothalamus_NEU_RG.108_0.37um_24h	0.178928	0.974234	119	0.999761
GTEx_Brain_Hypothalamus_NEU_UNC.0638_0.12um_24h	0.172622	0.969763	119	0.999761
GTEx_Brain_Hypothalamus_NEU_CGK.733_3.33um_24h	0.18615	0.978668	119	0.999761
GTEx_Brain_Hypothalamus_NEU_GW.5074_1.11um_24h	0.171806	0.969141	119	0.999761
GTEx_Brain_Hypothalamus_NEU_VX.745_0.12um_24h	0.177507	0.973277	119	0.999761
GTEx_Brain_Hypothalamus_NEU_BX.795_1.11um_24h	0.188109	0.979754	119	0.999761
GTEx_Brain_Hypothalamus_NEU_MGCD.265_0.12um_24h	0.170019	0.967742	119	0.999761
GTEx_Brain_Hypothalamus_NEU_BI.2536_0.12um_24h	0.169844	0.967602	119	0.999761
GTEx_Brain_Nucleus_accumbens_basal_ganglia_NEU_BIX.02189_10.0um_24h	0.140257	0.969071	178	0.999761
GTEx_Brain_Nucleus_accumbens_basal_ganglia_NEU_OSI.930_10.0um_24h	0.139038	0.96791	178	0.999761
GTEx_Brain_Nucleus_accumbens_basal_ganglia_NEU_AZD.4547_10.0um_24h	0.135455	0.964289	178	0.999761
GTEx_Brain_Nucleus_accumbens_basal_ganglia_NEU_everolimus_0.37um_24h	0.141778	0.970472	178	0.999761
GTEx_Brain_Nucleus_accumbens_basal_ganglia_NEU_quizartinib_0.04um_24h	0.139446	0.968303	178	0.999761
GTEx_Brain_Nucleus_accumbens_basal_ganglia_NEU_BMS.509744_0.37um_24h	0.146615	0.974583	178	0.999761
GTEx_Brain_Nucleus_accumbens_basal_ganglia_NEU_KU.55933_0.04um_24h	0.135626	0.964468	178	0.999761
GTEx_Brain_Nucleus_accumbens_basal_ganglia_NEU_UNC.1215_0.37um_24h	0.143867	0.97231	178	0.999761
GTEx_Brain_Nucleus_accumbens_basal_ganglia_NEU_PFI.1_0.37um_24h	0.144498	0.972846	178	0.999761
GTEx_Brain_Nucleus_accumbens_basal_ganglia_NEU_Y.27632_10.0um_24h	0.142031	0.970699	178	0.999761
GTEx_Brain_Nucleus_accumbens_basal_ganglia_NEU_belinostat_3.33um_24h	0.145251	0.973475	178	0.999761
GTEx_Brain_Nucleus_accumbens_basal_ganglia_NEU_belinostat_0.37um_24h	0.150495	0.977526	178	0.999761
GTEx_Brain_Nucleus_accumbens_basal_ganglia_NEU_CGK.733_3.33um_24h	0.140991	0.969754	178	0.999761
GTEx_Brain_Nucleus_accumbens_basal_ganglia_NEU_alectinib_10.0um_24h	0.135096	0.963908	178	0.999761
GTEx_Brain_Nucleus_accumbens_basal_ganglia_NEU_GDC.0879_3.33um_24h	0.144097	0.972506	178	0.999761
GTEx_Brain_Nucleus_accumbens_basal_ganglia_NEU_HMN.214_10.0um_24h	0.136546	0.965425	178	0.999761
GTEx_Brain_Nucleus_accumbens_basal_ganglia_NEU_KIN001.269_10.0um_24h	0.139907	0.968742	178	0.999761
GTEx_Brain_Nucleus_accumbens_basal_ganglia_NEU_SB.239063_0.04um_24h	0.151177	0.978013	178	0.999761
GTEx_Brain_Nucleus_accumbens_basal_ganglia_NEU_ALW.II.38.3_0.04um_24h	0.150974	0.977869	178	0.999761
GTEx_Brain_Nucleus_accumbens_basal_ganglia_NEU_olaparib_3.33um_24h.1	0.152202	0.978728	178	0.999761
GTEx_Brain_Putamen_basal_ganglia_NEU_amuvatinib_10.0um_24h	0.156047	0.975247	159	0.999761
GTEx_Brain_Putamen_basal_ganglia_NEU_SB.216763_1.11um_24h	0.149043	0.969605	159	0.999761
GTEx_Brain_Putamen_basal_ganglia_NEU_SGI.1776_0.12um_24h	0.153757	0.973507	159	0.999761
GTEx_Brain_Putamen_basal_ganglia_NEU_PF.04217903_3.33um_24h	0.144074	0.964994	159	0.999761
GTEx_Brain_Putamen_basal_ganglia_NEU_dacomitinib_0.37um_24h	0.153832	0.973565	159	0.999761
GTEx_Brain_Putamen_basal_ganglia_NEU_WZ.7043_0.04um_24h	0.161152	0.978786	159	0.999761
GTEx_Brain_Putamen_basal_ganglia_NEU_masitinib_10.0um_24h	0.157546	0.976333	159	0.999761
GTEx_Brain_Putamen_basal_ganglia_NEU_NPK76.II.72.1_0.12um_24h	0.149941	0.970383	159	0.999761
GTEx_Brain_Putamen_basal_ganglia_NEU_JQ1...._1.11um_24h	0.158527	0.977023	159	0.999761
GTEx_Brain_Putamen_basal_ganglia_NEU_UNC.669_0.12um_24h	0.151004	0.971282	159	0.999761
GTEx_Brain_Putamen_basal_ganglia_NEU_JW55_10.0um_24h	0.14949	0.969994	159	0.999761
GTEx_Brain_Putamen_basal_ganglia_NEU_BIX.01294_0.37um_24h	0.143231	0.964158	159	0.999761
GTEx_Brain_Putamen_basal_ganglia_NEU_MC1568_0.04um_24h	0.160862	0.978597	159	0.999761
GTEx_Brain_Putamen_basal_ganglia_NEU_Y.27632_0.12um_24h	0.149477	0.969983	159	0.999761
GTEx_Brain_Putamen_basal_ganglia_NEU_AZ.20_0.12um_24h	0.145561	0.96643	159	0.999761
GTEx_Brain_Putamen_basal_ganglia_NEU_LY.2603618_3.33um_24h	0.15273	0.972694	159	0.999761
GTEx_Brain_Putamen_basal_ganglia_NEU_AZD.7762_10.0um_24h	0.148003	0.968683	159	0.999761
GTEx_Brain_Putamen_basal_ganglia_NEU_A.769662_0.04um_24h	0.14834	0.968984	159	0.999761
GTEx_Brain_Putamen_basal_ganglia_NEU_KIN001.055_0.04um_24h	0.163357	0.980178	159	0.999761
GTEx_Brain_Anterior_cingulate_cortex_BA24_NPC_BRD.A67306036_10É M_24h	0.153393	0.969098	149	0.999761
GTEx_Brain_Anterior_cingulate_cortex_BA24_NPC_ST.4039884_10É M_24h	0.155857	0.971157	149	0.999761
GTEx_Brain_Anterior_cingulate_cortex_BA24_NPC_ST.056792_10É M_24h	0.166282	0.978657	149	0.999761
GTEx_Brain_Anterior_cingulate_cortex_BA24_NPC_BRD.K72429558_10É M_24h	0.159925	0.974308	149	0.999761
GTEx_Brain_Anterior_cingulate_cortex_BA24_NPC_heraclenol_10É M_24h	0.152263	0.968115	149	0.999761
GTEx_Brain_Anterior_cingulate_cortex_BA24_NPC_BRD.K18163752_10É M_24h	0.162206	0.975946	149	0.999761
GTEx_Brain_Anterior_cingulate_cortex_BA24_NPC_BRD.K41303952_10É M_24h	0.149508	0.965609	149	0.999761
GTEx_Brain_Anterior_cingulate_cortex_BA24_NPC_BRD.K42687792_10É M_24h	0.150683	0.966697	149	0.999761
GTEx_Brain_Anterior_cingulate_cortex_BA24_NPC_BRD.K51683034_10É M_24h	0.16453	0.977525	149	0.999761
GTEx_Brain_Anterior_cingulate_cortex_BA24_NPC_BRD.K65342895_10É M_24h	0.16733	0.979311	149	0.999761
GTEx_Brain_Anterior_cingulate_cortex_BA24_NPC_PD.0325901_10É M_24h.1	0.151307	0.967262	149	0.999761
GTEx_Brain_Anterior_cingulate_cortex_BA24_NPC_H.7_10É M_24h	0.149129	0.965252	149	0.999761
GTEx_Brain_Anterior_cingulate_cortex_BA24_NPC_K784.3188_10É M_24h	0.148213	0.964377	149	0.999761
GTEx_Brain_Anterior_cingulate_cortex_BA24_NPC_hyperforin_10É M_24h	0.155281	0.970686	149	0.999761
GTEx_Brain_Anterior_cingulate_cortex_BA24_NPC_EMF.BCA1.57_10É M_24h	0.155229	0.970643	149	0.999761
GTEx_Brain_Anterior_cingulate_cortex_BA24_NPC_retinyl.acetate_10É M_24h	0.162352	0.976047	149	0.999761
GTEx_Brain_Anterior_cingulate_cortex_BA24_NPC_calcifediol_10É M_24h	0.1594	0.973917	149	0.999761
GTEx_Brain_Anterior_cingulate_cortex_BA24_NPC_lavendustin.c_10É M_24h	0.154172	0.969761	149	0.999761
GTEx_Brain_Anterior_cingulate_cortex_BA24_NPC_vicriviroc_10É M_24h	0.148874	0.96501	149	0.999761
GTEx_Brain_Anterior_cingulate_cortex_BA24_NPC_flunisolide_10É M_24h	0.161589	0.975512	149	0.999761
GTEx_Brain_Anterior_cingulate_cortex_BA24_NPC_pentylenetetrazol_10É M_24h	0.168599	0.98008	149	0.999761
GTEx_Brain_Anterior_cingulate_cortex_BA24_NPC_nizatidine_10É M_24h	0.150083	0.966145	149	0.999761
GTEx_Brain_Anterior_cingulate_cortex_BA24_NPC_glibenclamide_10É M_24h	0.155327	0.970724	149	0.999761
GTEx_Brain_Anterior_cingulate_cortex_BA24_NPC_ricinine_10É M_24h	0.149925	0.965999	149	0.999761
GTEx_Brain_Anterior_cingulate_cortex_BA24_NPC_maackiain_10É M_24h	0.157775	0.97268	149	0.999761
GTEx_Brain_Anterior_cingulate_cortex_BA24_NPC_GR.32191_10É M_24h	0.151482	0.967419	149	0.999761
GTEx_Brain_Anterior_cingulate_cortex_BA24_NPC_bicuculline_10É M_24h	0.154027	0.969639	149	0.999761
GTEx_Brain_Anterior_cingulate_cortex_BA24_NPC_fananserin_10É M_24h	0.161904	0.975734	149	0.999761
GTEx_Brain_Anterior_cingulate_cortex_BA24_NPC_papaverine_10É M_24h	0.158854	0.973507	149	0.999761
GTEx_Brain_Anterior_cingulate_cortex_BA24_NPC_cirazoline_10É M_24h	0.159599	0.974066	149	0.999761
GTEx_Brain_Anterior_cingulate_cortex_BA24_NPC_diethyltoluamide_10É M_24h	0.161912	0.97574	149	0.999761
GTEx_Brain_Anterior_cingulate_cortex_BA24_NPC_fulvestrant_3É M_24h	0.15981	0.974222	149	0.999761
GTEx_Brain_Anterior_cingulate_cortex_BA24_NPC_BRD.K22080587_10É M_24h	0.155245	0.970656	149	0.999761
GTEx_Brain_Anterior_cingulate_cortex_BA24_NPC_BRD.K33928422_10É M_24h	0.149291	0.965405	149	0.999761
GTEx_Brain_Anterior_cingulate_cortex_BA24_NPC_BRD.K44635753_10É M_24h	0.167601	0.979478	149	0.999761
GTEx_Brain_Anterior_cingulate_cortex_BA24_NPC_BRD.K54636101_10É M_24h	0.152503	0.968325	149	0.999761
GTEx_Brain_Anterior_cingulate_cortex_BA24_NPC_BRD.K66658536_10É M_24h	0.152967	0.96873	149	0.999761
GTEx_Brain_Anterior_cingulate_cortex_BA24_NPC_BRD.K68097207_10É M_24h	0.155006	0.970459	149	0.999761
GTEx_Brain_Anterior_cingulate_cortex_BA24_NPC_lansoprazole_10É M_24h	0.149404	0.965512	149	0.999761
GTEx_Brain_Anterior_cingulate_cortex_BA24_NPC_BRD.A55317422_10É M_6h	0.14873	0.964873	149	0.999761
GTEx_Brain_Anterior_cingulate_cortex_BA24_NPC_pirinixic.acid_10É M_24h.1	0.154417	0.969968	149	0.999761
GTEx_Brain_Anterior_cingulate_cortex_BA24_NPC_cortisone_10É M_24h	0.152833	0.968614	149	0.999761
GTEx_Brain_Anterior_cingulate_cortex_BA24_NPC_BG.1023_10É M_24h	0.166008	0.978483	149	0.999761
GTEx_Brain_Caudate_basal_ganglia_NPC_BRD.K41303952_10É M_24h	0.125798	0.963855	205	0.999761
GTEx_Brain_Caudate_basal_ganglia_NPC_BRD.K58141791_10É M_24h	0.132972	0.971328	205	0.999761
GTEx_Brain_Caudate_basal_ganglia_NPC_BRD.K59939374_10É M_24h	0.129637	0.968029	205	0.999761
GTEx_Brain_Caudate_basal_ganglia_NPC_sirolimus_10É M_24h.1	0.137852	0.975643	205	0.999761
GTEx_Brain_Caudate_basal_ganglia_NPC_meloxicam_10É M_24h	0.134586	0.97282	205	0.999761
GTEx_Brain_Caudate_basal_ganglia_NPC_levcromakalim_10É M_24h	0.12879	0.967144	205	0.999761
GTEx_Brain_Caudate_basal_ganglia_NPC_PD.102807_10É M_24h	0.144799	0.980842	205	0.999761
GTEx_Brain_Caudate_basal_ganglia_NPC_SC.10_10É M_24h	0.129551	0.967941	205	0.999761
GTEx_Brain_Caudate_basal_ganglia_NPC_aristolochic.acid_10É M_24h	0.12983	0.968228	205	0.999761
GTEx_Brain_Caudate_basal_ganglia_NPC_BRD.K30126976_10É M_24h	0.13313	0.971477	205	0.999761
GTEx_Brain_Caudate_basal_ganglia_NPC_BRD.K74318028_10É M_24h	0.126762	0.964943	205	0.999761
GTEx_Brain_Caudate_basal_ganglia_NPC_geldanamycin_500nM_24h.1	0.130534	0.968946	205	0.999761
GTEx_Brain_Caudate_basal_ganglia_NPC_BRD.K11359987_10É M_24h	0.133695	0.972005	205	0.999761
GTEx_Brain_Caudate_basal_ganglia_NPC_BRD.K25379780_10É M_24h	0.142342	0.979122	205	0.999761
GTEx_Brain_Caudate_basal_ganglia_NPC_BRD.K40274786_10É M_24h	0.141512	0.978513	205	0.999761
GTEx_Brain_Caudate_basal_ganglia_NPC_SA.1463810_10É M_24h	0.134282	0.972544	205	0.999761
GTEx_Brain_Caudate_basal_ganglia_NPC_isradipine_10É M_24h	0.134398	0.97265	205	0.999761
GTEx_Brain_Caudate_basal_ganglia_NPC_zonisamide_10É M_24h.1	0.135124	0.973303	205	0.999761
GTEx_Brain_Caudate_basal_ganglia_NPC_6.nitronorepinephrine_10É M_6h	0.135714	0.973824	205	0.999761
GTEx_Brain_Caudate_basal_ganglia_NPC_BRD.A77098556_10É M_6h	0.132749	0.971117	205	0.999761
GTEx_Brain_Caudate_basal_ganglia_NPC_pyrazolanthrone_10É M_24h.1	0.131311	0.969723	205	0.999761
GTEx_Brain_Caudate_basal_ganglia_NPC_spermidine_10É M_6h	0.140714	0.977912	205	0.999761
GTEx_Brain_Caudate_basal_ganglia_NPC_BG.1023_10É M_6h	0.137854	0.975645	205	0.999761
GTEx_Brain_Caudate_basal_ganglia_NPC_piceatannol_10É M_6h	0.135571	0.973699	205	0.999761
GTEx_Brain_Cerebellar_Hemisphere_NPC_HU.211_10É M_24h	0.119391	0.972269	258	0.999761
GTEx_Brain_Cerebellar_Hemisphere_NPC_BRD.K10484463_10É M_24h	0.121471	0.974344	258	0.999761
GTEx_Brain_Cerebellar_Hemisphere_NPC_BRD.K61776140_10É M_24h	0.123097	0.975874	258	0.999761
GTEx_Brain_Cerebellar_Hemisphere_NPC_BRD.K69496360_10É M_24h	0.120918	0.973805	258	0.999761
GTEx_Brain_Cerebellar_Hemisphere_NPC_VU.0410183.2_10É M_24h	0.124429	0.97707	258	0.999761
GTEx_Brain_Cerebellar_Hemisphere_NPC_MD.049_10É M_24h	0.114122	0.966386	258	0.999761
GTEx_Brain_Cerebellar_Hemisphere_NPC_ST.019386_10É M_24h	0.114507	0.966848	258	0.999761
GTEx_Brain_Cerebellar_Hemisphere_NPC_BRD.K16541732_10É M_24h	0.117535	0.970303	258	0.999761
GTEx_Brain_Cerebellar_Hemisphere_NPC_BRD.K42687792_10É M_24h	0.129014	0.980814	258	0.999761
GTEx_Brain_Cerebellar_Hemisphere_NPC_BRD.K43581698_10É M_24h	0.112476	0.964352	258	0.999761
GTEx_Brain_Cerebellar_Hemisphere_NPC_BRD.K48716658_10É M_24h	0.112046	0.963804	258	0.999761
GTEx_Brain_Cerebellar_Hemisphere_NPC_K784.3188_10É M_24h	0.122714	0.975521	258	0.999761
GTEx_Brain_Cerebellar_Hemisphere_NPC_TCPOBOP_10É M_24h	0.115432	0.967937	258	0.999761
GTEx_Brain_Cerebellar_Hemisphere_NPC_vemurafenib_10É M_24h	0.11746	0.970221	258	0.999761
GTEx_Brain_Cerebellar_Hemisphere_NPC_BRD.K62459624_10É M_24h.1	0.112132	0.963914	258	0.999761
GTEx_Brain_Cerebellar_Hemisphere_NPC_sphingosine_10É M_24h	0.122867	0.975663	258	0.999761
GTEx_Brain_Cerebellar_Hemisphere_NPC_fenretinide_10É M_24h.1	0.11339	0.965494	258	0.999761
GTEx_Brain_Cerebellar_Hemisphere_NPC_labetalol_10É M_24h	0.127696	0.979795	258	0.999761
GTEx_Brain_Cerebellar_Hemisphere_NPC_biperiden_10É M_24h.1	0.124461	0.977098	258	0.999761
GTEx_Brain_Cerebellar_Hemisphere_NPC_nefopam_10É M_24h	0.124377	0.977025	258	0.999761
GTEx_Brain_Cerebellar_Hemisphere_NPC_erythrosine_10É M_24h	0.1292	0.980955	258	0.999761
GTEx_Brain_Cerebellar_Hemisphere_NPC_penfluridol_10É M_24h	0.124917	0.977496	258	0.999761
GTEx_Brain_Cerebellar_Hemisphere_NPC_amsacrine_10É M_24h	0.116962	0.969673	258	0.999761
GTEx_Brain_Cerebellar_Hemisphere_NPC_cucurbitacin.i_10É M_24h	0.121803	0.974663	258	0.999761
GTEx_Brain_Cerebellar_Hemisphere_NPC_L.732138_10É M_24h	0.118059	0.970869	258	0.999761
GTEx_Brain_Cerebellar_Hemisphere_NPC_cephaeline_10É M_24h	0.116566	0.969231	258	0.999761
GTEx_Brain_Cerebellar_Hemisphere_NPC_geldanamycin_10É M_24h.4	0.125236	0.97777	258	0.999761
GTEx_Brain_Cerebellar_Hemisphere_NPC_BE.2254_10É M_24h	0.1256	0.978081	258	0.999761
GTEx_Brain_Cerebellar_Hemisphere_NPC_JAK3.inhibitor.VI_10É M_24h	0.118858	0.971717	258	0.999761
GTEx_Brain_Cerebellar_Hemisphere_NPC_alfadolone.acetate_10É M_24h	0.116527	0.969188	258	0.999761
GTEx_Brain_Cerebellar_Hemisphere_NPC_ponalrestat_10É M_24h	0.116436	0.969086	258	0.999761
GTEx_Brain_Cerebellar_Hemisphere_NPC_ipratropium_10É M_24h.1	0.127261	0.979449	258	0.999761
GTEx_Brain_Cerebellar_Hemisphere_NPC_naloxone_10É M_24h.1	0.128653	0.98054	258	0.999761
GTEx_Brain_Cerebellar_Hemisphere_NPC_LY.364947_10É M_24h	0.113134	0.965177	258	0.999761
GTEx_Brain_Cerebellar_Hemisphere_NPC_butein_10É M_24h	0.120502	0.973394	258	0.999761
GTEx_Brain_Cerebellar_Hemisphere_NPC_piceatannol_10É M_24h.1	0.115694	0.96824	258	0.999761
GTEx_Brain_Cerebellar_Hemisphere_NPC_BRD.K17139610_10É M_24h	0.128711	0.980584	258	0.999761
GTEx_Brain_Cerebellar_Hemisphere_NPC_BRD.K56450018_10É M_24h	0.126493	0.978825	258	0.999761
GTEx_Brain_Cerebellar_Hemisphere_NPC_BRD.K64523453_10É M_24h	0.118378	0.97121	258	0.999761
GTEx_Brain_Cerebellar_Hemisphere_NPC_BRD.K77888550_10É M_24h	0.12605	0.978459	258	0.999761
GTEx_Brain_Cerebellar_Hemisphere_NPC_BRD.K80439608_10É M_24h	0.119782	0.972669	258	0.999761
GTEx_Brain_Cerebellar_Hemisphere_NPC_BRD.K93116089_10É M_24h	0.124085	0.976766	258	0.999761
GTEx_Brain_Cerebellar_Hemisphere_NPC_BRD.K96539190_10É M_24h	0.113418	0.965529	258	0.999761
GTEx_Brain_Cerebellar_Hemisphere_NPC_fulvestrant_3É M_24h.1	0.124254	0.976916	258	0.999761
GTEx_Brain_Cerebellar_Hemisphere_NPC_BRD.K23872111_10É M_24h	0.126657	0.97896	258	0.999761
GTEx_Brain_Cerebellar_Hemisphere_NPC_BRD.K27452198_10É M_24h	0.121252	0.974132	258	0.999761
GTEx_Brain_Cerebellar_Hemisphere_NPC_BRD.K91663486_10É M_24h	0.121928	0.974782	258	0.999761
GTEx_Brain_Cerebellar_Hemisphere_NPC_BRD.K06209536_10É M_24h	0.113686	0.965857	258	0.999761
GTEx_Brain_Cerebellar_Hemisphere_NPC_BRD.K30553817_10É M_24h	0.116106	0.968712	258	0.999761
GTEx_Brain_Cerebellar_Hemisphere_NPC_MK.801_10É M_24h.1	0.116564	0.969229	258	0.999761
GTEx_Brain_Cerebellar_Hemisphere_NPC_trans.bis.q_10É M_24h	0.123447	0.976193	258	0.999761
GTEx_Brain_Cerebellar_Hemisphere_NPC_BRD.K36269259_10É M_6h	0.121292	0.974171	258	0.999761
GTEx_Brain_Cerebellar_Hemisphere_NPC_BRD.K61260019_10É M_6h	0.114245	0.966535	258	0.999761
GTEx_Brain_Cerebellar_Hemisphere_NPC_BRD.K98336812_10É M_6h	0.119554	0.972437	258	0.999761
GTEx_Brain_Cerebellar_Hemisphere_NPC_dihydrocapsaicin_10É M_24h	0.12648	0.978815	258	0.999761
GTEx_Brain_Cerebellar_Hemisphere_NPC_piceatannol_10É M_24h.2	0.112878	0.964857	258	0.999761
GTEx_Brain_Cerebellar_Hemisphere_NPC_valproxam_10É M_24h	0.11993	0.97282	258	0.999761
GTEx_Brain_Cerebellar_Hemisphere_NPC_BG.1018_10É M_6h	0.126256	0.97863	258	0.999761
GTEx_Brain_Cerebellar_Hemisphere_NPC_loperamide_10É M_6h	0.126993	0.979234	258	0.999761
GTEx_Brain_Cerebellar_Hemisphere_NPC_HO.013_10É M_6h	0.115954	0.968538	258	0.999761
GTEx_Brain_Cerebellum_NPC_MW.STK33.4A_10É M_24h	0.107697	0.979294	359	0.999761
GTEx_Brain_Cerebellum_NPC_BRD.K07395346_10É M_24h	0.0951382	0.964102	359	0.999761
GTEx_Brain_Cerebellum_NPC_BRD.K60685007_10É M_24h	0.0969633	0.966755	359	0.999761
GTEx_Brain_Cerebellum_NPC_BRD.K93578426_10É M_24h	0.0957793	0.965053	359	0.999761
GTEx_Brain_Cerebellum_NPC_BRD.K98634983_10É M_24h	0.0984388	0.968781	359	0.999761
GTEx_Brain_Cerebellum_NPC_L.2167_10É M_24h	0.101143	0.97223	359	0.999761
GTEx_Brain_Cerebellum_NPC_GSK.0660_10É M_24h	0.0958375	0.965138	359	0.999761
GTEx_Brain_Cerebellum_NPC_tiabendazole_10É M_24h	0.10552	0.977138	359	0.999761
GTEx_Brain_Cerebellum_NPC_BRD.A06276885_10É M_24h	0.0987729	0.969225	359	0.999761
GTEx_Brain_Cerebellum_NPC_BRD.K54906270_10É M_24h	0.0970024	0.96681	359	0.999761
GTEx_Brain_Cerebellum_NPC_telmisartan_10É M_24h	0.0959614	0.96532	359	0.999761
GTEx_Brain_Cerebellum_NPC_SB.431542_10É M_24h	0.101447	0.972596	359	0.999761
GTEx_Brain_Cerebellum_NPC_purmorphamine_10É M_24h	0.103534	0.975009	359	0.999761
GTEx_Brain_Cerebellum_NPC_ipratropium_10É M_24h.1	0.108077	0.979653	359	0.999761
GTEx_Brain_Cerebellum_NPC_bulleyaconitine.a_10É M_24h	0.101062	0.972131	359	0.999761
GTEx_Brain_Cerebellum_NPC_meclizine_10É M_24h	0.100183	0.971043	359	0.999761
GTEx_Brain_Cerebellum_NPC_BRD.K17139610_10É M_24h	0.105618	0.977238	359	0.999761
GTEx_Brain_Cerebellum_NPC_BRD.K30066603_10É M_24h	0.0953865	0.964473	359	0.999761
GTEx_Brain_Cerebellum_NPC_BRD.K52225919_10É M_24h	0.099332	0.969957	359	0.999761
GTEx_Brain_Cerebellum_NPC_BRD.K54051742_10É M_24h	0.100611	0.971577	359	0.999761
GTEx_Brain_Cerebellum_NPC_BRD.K64523453_10É M_24h	0.0962961	0.965805	359	0.999761
GTEx_Brain_Cerebellum_NPC_BRD.K96539190_10É M_24h	0.108574	0.980113	359	0.999761
GTEx_Brain_Cerebellum_NPC_BRD.K31302860_10É M_24h	0.105278	0.976886	359	0.999761
GTEx_Brain_Cerebellum_NPC_BRD.K44242139_10É M_24h	0.105642	0.977264	359	0.999761
GTEx_Brain_Cerebellum_NPC_BRD.K66775134_10É M_24h	0.097767	0.967872	359	0.999761
GTEx_Brain_Cerebellum_NPC_BRD.K74461819_10É M_24h	0.0955426	0.964704	359	0.999761
GTEx_Brain_Cerebellum_NPC_....3..1.propyl.piperidin.3.yl..phenol_10É M_24h	0.102174	0.973458	359	0.999761
GTEx_Brain_Cerebellum_NPC_5.methoxy.alpha.methyltryptamine_10É M_6h	0.10854	0.980082	359	0.999761
GTEx_Brain_Cerebellum_NPC_nemonapride_10É M_6h	0.0988342	0.969306	359	0.999761
GTEx_Brain_Cerebellum_NPC_tacedinaline_10É M_24h.2	0.0967133	0.966402	359	0.999761
GTEx_Brain_Cerebellum_NPC_tunicamycin_10É M_6h	0.107059	0.978681	359	0.999761
GTEx_Brain_Cerebellum_NPC_niclosamide_10É M_6h	0.0955111	0.964658	359	0.999761
GTEx_Brain_Cerebellum_NPC_tacedinaline_10É M_6h.1	0.104072	0.975601	359	0.999761
GTEx_Brain_Cerebellum_NPC_fluspirilene_10É M_6h	0.0973684	0.967322	359	0.999761
GTEx_Brain_Cortex_NPC_VU.0410183.2_10É M_24h	0.125487	0.9713	230	0.999761
GTEx_Brain_Cortex_NPC_ST.4042556_10É M_24h	0.118827	0.963963	230	0.999761
GTEx_Brain_Cortex_NPC_rivaroxaban_10É M_24h	0.131853	0.977114	230	0.999761
GTEx_Brain_Cortex_NPC_BRD.K37160541_10É M_24h	0.134539	0.979252	230	0.999761
GTEx_Brain_Cortex_NPC_JWE.035_10É M_24h	0.136185	0.980478	230	0.999761
GTEx_Brain_Cortex_NPC_bumetanide_10É M_24h	0.128562	0.974245	230	0.999761
GTEx_Brain_Cortex_NPC_H.9_10É M_24h.1	0.126477	0.972277	230	0.999761
GTEx_Brain_Cortex_NPC_flecainide_10É M_24h	0.135477	0.979958	230	0.999761
GTEx_Brain_Cortex_NPC_JX.401_10É M_24h	0.131344	0.976688	230	0.999761
GTEx_Brain_Cortex_NPC_ipratropium_10É M_24h.1	0.130933	0.97634	230	0.999761
GTEx_Brain_Cortex_NPC_equilin_10É M_24h.1	0.128104	0.973823	230	0.999761
GTEx_Brain_Cortex_NPC_dorsomorphin_10É M_24h	0.124095	0.969879	230	0.999761
GTEx_Brain_Cortex_NPC_BRD.K90610876_10É M_24h	0.119774	0.965092	230	0.999761
GTEx_Brain_Cortex_NPC_clonidine_10É M_24h	0.136616	0.980788	230	0.999761
GTEx_Brain_Cortex_NPC_BRD.K17817744_10É M_24h	0.129316	0.974928	230	0.999761
GTEx_Brain_Cortex_NPC_BRD.K17890048_10É M_24h	0.132742	0.977841	230	0.999761
GTEx_Brain_Cortex_NPC_BRD.K33761091_10É M_24h	0.129719	0.975286	230	0.999761
GTEx_Brain_Cortex_NPC_BRD.K71742078_10É M_24h	0.13573	0.980145	230	0.999761
GTEx_Brain_Cortex_NPC_BRD.K93158953_10É M_24h	0.120064	0.965432	230	0.999761
GTEx_Brain_Cortex_NPC_BRD.K94616516_10É M_24h	0.129288	0.974902	230	0.999761
GTEx_Brain_Cortex_NPC_BRD.K95041551_10É M_24h	0.126386	0.972188	230	0.999761
GTEx_Brain_Cortex_NPC_BRD.K23794511_10É M_24h	0.127917	0.973649	230	0.999761
GTEx_Brain_Cortex_NPC_BRD.K33591392_10É M_24h	0.134392	0.97914	230	0.999761
GTEx_Brain_Cortex_NPC_BRD.K42620042_10É M_24h	0.120853	0.966342	230	0.999761
GTEx_Brain_Cortex_NPC_BRD.K44366812_10É M_24h	0.126495	0.972294	230	0.999761
GTEx_Brain_Cortex_NPC_BRD.K98945308_10É M_24h	0.134452	0.979186	230	0.999761
GTEx_Brain_Cortex_NPC_BRD.A41986761_10É M_24h	0.129127	0.974758	230	0.999761
GTEx_Brain_Cortex_NPC_p.azido.PE.TFMPP_10É M_24h	0.119012	0.964186	230	0.999761
GTEx_Brain_Cortex_NPC_lansoprazole_10É M_24h	0.119877	0.965213	230	0.999761
GTEx_Brain_Cortex_NPC_RTI.55_10É M_6h	0.124101	0.969885	230	0.999761
GTEx_Brain_Cortex_NPC_BRD.K49612115_10É M_6h	0.13037	0.975856	230	0.999761
GTEx_Brain_Cortex_NPC_FH.535_10É M_24h	0.126014	0.971823	230	0.999761
GTEx_Brain_Cortex_NPC_GW.4064_10É M_24h.1	0.134697	0.979373	230	0.999761
GTEx_Brain_Cortex_NPC_chloroquine_10É M_6h	0.129411	0.975012	230	0.999761
GTEx_Brain_Cortex_NPC_lithocholic.acid_10É M_6h	0.130903	0.976315	230	0.999761
GTEx_Brain_Cortex_NPC_NCH.51_10É M_6h	0.124176	0.969963	230	0.999761
GTEx_Brain_Frontal_Cortex_BA9_NPC_alvespimycin_10É M_24h	0.146129	0.971379	170	0.999761
GTEx_Brain_Frontal_Cortex_BA9_NPC_tenoxicam_10É M_24h	0.144504	0.969952	170	0.999761
GTEx_Brain_Frontal_Cortex_BA9_NPC_dobutamine_10É M_24h	0.144472	0.969923	170	0.999761
GTEx_Brain_Frontal_Cortex_BA9_NPC_BRD.K16752617_10É M_24h	0.141582	0.967238	170	0.999761
GTEx_Brain_Frontal_Cortex_BA9_NPC_BRD.K26359746_10É M_24h	0.147537	0.97257	170	0.999761
GTEx_Brain_Frontal_Cortex_BA9_NPC_BRD.K42197878_10É M_24h	0.157672	0.979988	170	0.999761
GTEx_Brain_Frontal_Cortex_BA9_NPC_SA.90377_10É M_24h	0.140204	0.965892	170	0.999761
GTEx_Brain_Frontal_Cortex_BA9_NPC_BRD.K61102260_10É M_24h	0.143532	0.969071	170	0.999761
GTEx_Brain_Frontal_Cortex_BA9_NPC_BRD.K80439608_10É M_24h	0.15392	0.977466	170	0.999761
GTEx_Brain_Frontal_Cortex_BA9_NPC_BRD.K00835201_10É M_24h	0.139266	0.964948	170	0.999761
GTEx_Brain_Frontal_Cortex_BA9_NPC_BRD.K40225343_10É M_24h	0.139364	0.965048	170	0.999761
GTEx_Brain_Frontal_Cortex_BA9_NPC_BRD.K77644833_10É M_24h	0.144925	0.970327	170	0.999761
GTEx_Brain_Frontal_Cortex_BA9_NPC_vorinostat_1É M_24h.1	0.154715	0.978022	170	0.999761
GTEx_Brain_Frontal_Cortex_BA9_NPC_vorinostat_3É M_24h.1	0.157631	0.979961	170	0.999761
GTEx_Brain_Frontal_Cortex_BA9_NPC_simvastatin_10É M_6h	0.143138	0.968707	170	0.999761
GTEx_Brain_Frontal_Cortex_BA9_NPC_carnosol_10É M_24h	0.138888	0.964563	170	0.999761
GTEx_Brain_Frontal_Cortex_BA9_NPC_acetyl.geranyl.cysteine_10É M_6h	0.138139	0.963788	170	0.999761
GTEx_Brain_Frontal_Cortex_BA9_NPC_HDAC1.selective_10É M_6h	0.156055	0.978931	170	0.999761
GTEx_Brain_Hippocampus_NPC_BRD.K64985742_10É M_24h	0.169585	0.971177	126	0.999761
GTEx_Brain_Hippocampus_NPC_BRD.K90849765_10É M_24h	0.164713	0.967341	126	0.999761
GTEx_Brain_Hippocampus_NPC_JNJ.7706621_10É M_24h	0.165206	0.967748	126	0.999761
GTEx_Brain_Hippocampus_NPC_BRD.K19166598_10É M_24h	0.17235	0.973185	126	0.999761
GTEx_Brain_Hippocampus_NPC_docetaxel_10É M_24h	0.172071	0.972988	126	0.999761
GTEx_Brain_Hippocampus_NPC_H.7_10É M_24h	0.161113	0.964248	126	0.999761
GTEx_Brain_Hippocampus_NPC_BL.050_10É M_24h	0.174948	0.974964	126	0.999761
GTEx_Brain_Hippocampus_NPC_BRD.K88735704_10É M_24h	0.17898	0.977532	126	0.999761
GTEx_Brain_Hippocampus_NPC_ciprofibrate_10É M_24h	0.163363	0.966208	126	0.999761
GTEx_Brain_Hippocampus_NPC_O.2050_10É M_24h	0.182619	0.979657	126	0.999761
GTEx_Brain_Hippocampus_NPC_ZD.7155_10É M_24h	0.164962	0.967547	126	0.999761
GTEx_Brain_Hippocampus_NPC_fraxidin_10É M_24h	0.160729	0.963904	126	0.999761
GTEx_Brain_Hippocampus_NPC_GYKI.52466_10É M_24h	0.184344	0.980603	126	0.999761
GTEx_Brain_Hippocampus_NPC_acamprosate_10É M_24h	0.177341	0.976516	126	0.999761
GTEx_Brain_Hippocampus_NPC_BRD.K37088230_10É M_24h	0.170166	0.97161	126	0.999761
GTEx_Brain_Hippocampus_NPC_SKF.81297_10É M_24h.1	0.180933	0.978694	126	0.999761
GTEx_Brain_Hippocampus_NPC_BRD.A41986761_10É M_24h	0.173043	0.97367	126	0.999761
GTEx_Brain_Hippocampus_NPC_BRD.K33943862_10É M_6h	0.170985	0.972209	126	0.999761
GTEx_Brain_Hippocampus_NPC_NVP.BEZ235_10É M_24h	0.168095	0.970046	126	0.999761
GTEx_Brain_Hippocampus_NPC_FH.535_10É M_24h	0.176772	0.976154	126	0.999761
GTEx_Brain_Hippocampus_NPC_AS.605240_10É M_24h	0.177105	0.976366	126	0.999761
GTEx_Brain_Hippocampus_NPC_staurosporine_10É M_6h	0.169369	0.971015	126	0.999761
GTEx_Brain_Hippocampus_NPC_endo.IWR.1_10É M_6h	0.172775	0.973483	126	0.999761
GTEx_Brain_Hippocampus_NPC_PI.103_10É M_6h	0.161635	0.964711	126	0.999761
GTEx_Brain_Hippocampus_NPC_tretinoin_10É M_6h	0.16251	0.965475	126	0.999761
GTEx_Brain_Hippocampus_NPC_TWS.119_10É M_6h	0.170215	0.971645	126	0.999761
GTEx_Brain_Hypothalamus_NPC_BRD.A16581344_10É M_24h	0.183917	0.97737	119	0.999761
GTEx_Brain_Hypothalamus_NPC_BRD.K29715937_10É M_24h	0.179854	0.974841	119	0.999761
GTEx_Brain_Hypothalamus_NPC_BRD.K83355732_10É M_24h	0.178173	0.973729	119	0.999761
GTEx_Brain_Hypothalamus_NPC_BRD.K88556033_10É M_24h	0.170484	0.96811	119	0.999761
GTEx_Brain_Hypothalamus_NPC_BRD.K90849765_10É M_24h	0.16561	0.964068	119	0.999761
GTEx_Brain_Hypothalamus_NPC_BRD.A32214171_10É M_24h	0.178697	0.97408	119	0.999761
GTEx_Brain_Hypothalamus_NPC_heraclenol_10É M_24h	0.17947	0.97459	119	0.999761
GTEx_Brain_Hypothalamus_NPC_BRD.K30511626_10É M_24h	0.178255	0.973784	119	0.999761
GTEx_Brain_Hypothalamus_NPC_BRD.K41303952_10É M_24h	0.186627	0.978937	119	0.999761
GTEx_Brain_Hypothalamus_NPC_BRD.K61627029_10É M_24h	0.169467	0.967299	119	0.999761
GTEx_Brain_Hypothalamus_NPC_S.206352_10É M_24h	0.175882	0.972148	119	0.999761
GTEx_Brain_Hypothalamus_NPC_BRD.K82492171_10É M_24h	0.171511	0.968913	119	0.999761
GTEx_Brain_Hypothalamus_NPC_BRD.K88542532_10É M_24h	0.174687	0.971292	119	0.999761
GTEx_Brain_Hypothalamus_NPC_BRD.K93899689_10É M_24h	0.170745	0.968316	119	0.999761
GTEx_Brain_Hypothalamus_NPC_BRD.K96704748_10É M_24h	0.179488	0.974602	119	0.999761
GTEx_Brain_Hypothalamus_NPC_HC.toxin_10É M_24h	0.16984	0.967599	119	0.999761
GTEx_Brain_Hypothalamus_NPC_BL.050_10É M_24h	0.176952	0.972895	119	0.999761
GTEx_Brain_Hypothalamus_NPC_BRD.K19499941_10É M_24h	0.189583	0.980541	119	0.999761
GTEx_Brain_Hypothalamus_NPC_BRD.K25979535_10É M_24h	0.186777	0.97902	119	0.999761
GTEx_Brain_Hypothalamus_NPC_BRD.K42419294_10É M_24h	0.176535	0.972606	119	0.999761
GTEx_Brain_Hypothalamus_NPC_AZD.6482_10É M_24h	0.184526	0.977731	119	0.999761
GTEx_Brain_Hypothalamus_NPC_lypressin_10É M_24h	0.167255	0.965476	119	0.999761
GTEx_Brain_Hypothalamus_NPC_androsta.1.4.dien.3.17.dione_10É M_24h	0.187051	0.979173	119	0.999761
GTEx_Brain_Hypothalamus_NPC_SB.218078_10É M_24h	0.182625	0.97659	119	0.999761
GTEx_Brain_Hypothalamus_NPC_thenoyltrifluoroacetone_10É M_24h	0.177069	0.972977	119	0.999761
GTEx_Brain_Hypothalamus_NPC_reserpic.acid_10É M_24h	0.184394	0.977653	119	0.999761
GTEx_Brain_Hypothalamus_NPC_Ro.15.4513_10É M_24h	0.181571	0.975937	119	0.999761
GTEx_Brain_Hypothalamus_NPC_hydrastinine_10É M_24h	0.167984	0.966086	119	0.999761
GTEx_Brain_Hypothalamus_NPC_BMY.14802_10É M_24h	0.184227	0.977554	119	0.999761
GTEx_Brain_Hypothalamus_NPC_luzindole_10É M_24h	0.175446	0.971838	119	0.999761
GTEx_Brain_Hypothalamus_NPC_gitoxigenin_10É M_24h	0.168209	0.966273	119	0.999761
GTEx_Brain_Hypothalamus_NPC_CCCP_10É M_24h	0.16942	0.967262	119	0.999761
GTEx_Brain_Hypothalamus_NPC_gabexate_10É M_24h	0.174762	0.971346	119	0.999761
GTEx_Brain_Hypothalamus_NPC_BRD.K69894866_10É M_24h	0.182589	0.976568	119	0.999761
GTEx_Brain_Hypothalamus_NPC_BRD.K86522396_10É M_24h	0.174381	0.97107	119	0.999761
GTEx_Brain_Hypothalamus_NPC_BRD.K20109053_10É M_24h	0.180508	0.975263	119	0.999761
GTEx_Brain_Hypothalamus_NPC_BRD.K21374126_10É M_24h	0.175453	0.971843	119	0.999761
GTEx_Brain_Hypothalamus_NPC_BRD.K42620042_10É M_24h	0.17109	0.968587	119	0.999761
GTEx_Brain_Hypothalamus_NPC_BRD.K85205404_10É M_24h	0.173291	0.970266	119	0.999761
GTEx_Brain_Hypothalamus_NPC_dinorcitalopram.oxalate_10É M_24h	0.176065	0.972277	119	0.999761
GTEx_Brain_Hypothalamus_NPC_BRD.A06779035_10É M_24h	0.168267	0.96632	119	0.999761
GTEx_Brain_Hypothalamus_NPC_BRD.A35072120_10É M_24h	0.188098	0.979748	119	0.999761
GTEx_Brain_Hypothalamus_NPC_SIB.1508Y_10É M_24h	0.168482	0.966498	119	0.999761
GTEx_Brain_Hypothalamus_NPC_6.nitrodopamine_10É M_24h	0.179875	0.974855	119	0.999761
GTEx_Brain_Hypothalamus_NPC_BRD.K56621596_10É M_24h	0.182536	0.976535	119	0.999761
GTEx_Brain_Hypothalamus_NPC_BRD.K56994829_10É M_24h	0.167832	0.965959	119	0.999761
GTEx_Brain_Hypothalamus_NPC_SKF.83822_10É M_6h	0.176731	0.972743	119	0.999761
GTEx_Brain_Hypothalamus_NPC_PD.149163_10É M_6h	0.165995	0.964401	119	0.999761
GTEx_Brain_Hypothalamus_NPC_MK.801_10É M_6h	0.181325	0.975783	119	0.999761
GTEx_Brain_Hypothalamus_NPC_ketocholesterol_10É M_24h	0.166928	0.965199	119	0.999761
GTEx_Brain_Hypothalamus_NPC_thenoyltrifluoroacetone_10É M_24h.1	0.16879	0.96675	119	0.999761
GTEx_Brain_Hypothalamus_NPC_benzohydroxamic.acid_10É M_24h	0.189423	0.980456	119	0.999761
GTEx_Brain_Hypothalamus_NPC_PD.98059_10É M_24h.1	0.177162	0.973041	119	0.999761
GTEx_Brain_Hypothalamus_NPC_quinidine_10É M_6h	0.183917	0.97737	119	0.999761
GTEx_Brain_Hypothalamus_NPC_BML.284_10É M_6h	0.186806	0.979036	119	0.999761
GTEx_Brain_Hypothalamus_NPC_MG.132_10É M_6h	0.186031	0.9786	119	0.999761
GTEx_Brain_Hypothalamus_NPC_acitretin_10É M_6h	0.181948	0.976172	119	0.999761
GTEx_Brain_Nucleus_accumbens_basal_ganglia_NPC_BRD.A16581344_10É M_24h	0.149929	0.977115	178	0.999761
GTEx_Brain_Nucleus_accumbens_basal_ganglia_NPC_BRD.K26257340_10É M_24h	0.15014	0.977269	178	0.999761
GTEx_Brain_Nucleus_accumbens_basal_ganglia_NPC_BRD.K44893543_10É M_24h	0.140889	0.96966	178	0.999761
GTEx_Brain_Nucleus_accumbens_basal_ganglia_NPC_BRD.K62748479_10É M_24h	0.137494	0.966388	178	0.999761
GTEx_Brain_Nucleus_accumbens_basal_ganglia_NPC_BRD.K90446118_10É M_24h	0.137136	0.966027	178	0.999761
GTEx_Brain_Nucleus_accumbens_basal_ganglia_NPC_BRD.K97631938_10É M_24h	0.153946	0.979899	178	0.999761
GTEx_Brain_Nucleus_accumbens_basal_ganglia_NPC_BRD.A75471153_10É M_24h	0.153736	0.979761	178	0.999761
GTEx_Brain_Nucleus_accumbens_basal_ganglia_NPC_KB188.III.56_10É M_24h	0.143981	0.972407	178	0.999761
GTEx_Brain_Nucleus_accumbens_basal_ganglia_NPC_BRD.K93899689_10É M_24h	0.137751	0.966645	178	0.999761
GTEx_Brain_Nucleus_accumbens_basal_ganglia_NPC_BL.050_10É M_24h	0.153175	0.979388	178	0.999761
GTEx_Brain_Nucleus_accumbens_basal_ganglia_NPC_EMF.sumo1.5_10É M_24h	0.145292	0.973508	178	0.999761
GTEx_Brain_Nucleus_accumbens_basal_ganglia_NPC_chenodeoxycholic.acid_10É M_24h	0.14153	0.970247	178	0.999761
GTEx_Brain_Nucleus_accumbens_basal_ganglia_NPC_pregnenolone_10É M_24h	0.148104	0.975748	178	0.999761
GTEx_Brain_Nucleus_accumbens_basal_ganglia_NPC_gefitinib_10É M_24h	0.137704	0.966598	178	0.999761
GTEx_Brain_Nucleus_accumbens_basal_ganglia_NPC_BRD.K67808578_10É M_24h.1	0.136419	0.965295	178	0.999761
GTEx_Brain_Nucleus_accumbens_basal_ganglia_NPC_F.1566.0341_10É M_24h.1	0.148201	0.975822	178	0.999761
GTEx_Brain_Nucleus_accumbens_basal_ganglia_NPC_BRD.K75081836_10É M_24h	0.149012	0.976436	178	0.999761
GTEx_Brain_Nucleus_accumbens_basal_ganglia_NPC_HO.013_10É M_24h	0.139554	0.968406	178	0.999761
GTEx_Brain_Nucleus_accumbens_basal_ganglia_NPC_orantinib_10É M_24h	0.150255	0.977353	178	0.999761
GTEx_Brain_Nucleus_accumbens_basal_ganglia_NPC_quizartinib_10É M_24h	0.1542	0.980066	178	0.999761
GTEx_Brain_Nucleus_accumbens_basal_ganglia_NPC_acetyl.geranyl.cysteine_10É M_24h	0.139624	0.968473	178	0.999761
GTEx_Brain_Nucleus_accumbens_basal_ganglia_NPC_TCB2_10É M_24h	0.140816	0.969592	178	0.999761
GTEx_Brain_Nucleus_accumbens_basal_ganglia_NPC_cyproterone_10É M_24h	0.148664	0.976174	178	0.999761
GTEx_Brain_Nucleus_accumbens_basal_ganglia_NPC_prednisolone.hemisuccinate_10É M_24h	0.145905	0.974011	178	0.999761
GTEx_Brain_Nucleus_accumbens_basal_ganglia_NPC_finasteride_10É M_24h	0.153895	0.979866	178	0.999761
GTEx_Brain_Nucleus_accumbens_basal_ganglia_NPC_benzylpenicillin_10É M_24h	0.152951	0.979238	178	0.999761
GTEx_Brain_Nucleus_accumbens_basal_ganglia_NPC_methylergometrine_10É M_24h	0.153412	0.979546	178	0.999761
GTEx_Brain_Nucleus_accumbens_basal_ganglia_NPC_PD.166793_10É M_24h	0.148987	0.976418	178	0.999761
GTEx_Brain_Nucleus_accumbens_basal_ganglia_NPC_tenidap_10É M_24h	0.153697	0.979735	178	0.999761
GTEx_Brain_Nucleus_accumbens_basal_ganglia_NPC_methyllycaconitine_10É M_24h	0.142815	0.971396	178	0.999761
GTEx_Brain_Nucleus_accumbens_basal_ganglia_NPC_metoprolol_10É M_24h	0.145092	0.973343	178	0.999761
GTEx_Brain_Nucleus_accumbens_basal_ganglia_NPC_CO.102862_10É M_24h	0.135309	0.964135	178	0.999761
GTEx_Brain_Nucleus_accumbens_basal_ganglia_NPC_anabasine_10É M_24h	0.137173	0.966064	178	0.999761
GTEx_Brain_Nucleus_accumbens_basal_ganglia_NPC_BRD.K07381195_10É M_24h	0.137622	0.966516	178	0.999761
GTEx_Brain_Nucleus_accumbens_basal_ganglia_NPC_BRD.K79657514_10É M_24h	0.13813	0.967022	178	0.999761
GTEx_Brain_Nucleus_accumbens_basal_ganglia_NPC_BRD.K00859238_10É M_24h	0.14829	0.97589	178	0.999761
GTEx_Brain_Nucleus_accumbens_basal_ganglia_NPC_BRD.K02117849_10É M_24h	0.14397	0.972398	178	0.999761
GTEx_Brain_Nucleus_accumbens_basal_ganglia_NPC_BRD.K11088254_10É M_24h	0.141734	0.970432	178	0.999761
GTEx_Brain_Nucleus_accumbens_basal_ganglia_NPC_SA.1456751_10É M_24h	0.149962	0.977139	178	0.999761
GTEx_Brain_Nucleus_accumbens_basal_ganglia_NPC_BRD.K45466167_10É M_24h	0.145579	0.973745	178	0.999761
GTEx_Brain_Nucleus_accumbens_basal_ganglia_NPC_SA.419083_10É M_24h	0.151036	0.977913	178	0.999761
GTEx_Brain_Nucleus_accumbens_basal_ganglia_NPC_alpha.methylserotonin_10É M_24h	0.147136	0.974995	178	0.999761
GTEx_Brain_Nucleus_accumbens_basal_ganglia_NPC_tetrabenazine_10É M_24h	0.142887	0.97146	178	0.999761
GTEx_Brain_Nucleus_accumbens_basal_ganglia_NPC_SR.147778_10É M_24h	0.140083	0.968907	178	0.999761
GTEx_Brain_Nucleus_accumbens_basal_ganglia_NPC_BRD.M91737268_10É M_24h	0.13776	0.966655	178	0.999761
GTEx_Brain_Nucleus_accumbens_basal_ganglia_NPC_trifluridine_10É M_6h	0.136549	0.965428	178	0.999761
GTEx_Brain_Nucleus_accumbens_basal_ganglia_NPC_FTase.inhibitor.B581_10É M_6h	0.140557	0.969352	178	0.999761
GTEx_Brain_Nucleus_accumbens_basal_ganglia_NPC_BRD.K10939925_10É M_6h	0.142727	0.971319	178	0.999761
GTEx_Brain_Nucleus_accumbens_basal_ganglia_NPC_n.methylphenothiazine_10É M_6h	0.13833	0.96722	178	0.999761
GTEx_Brain_Nucleus_accumbens_basal_ganglia_NPC_desmethyl.DASB_10É M_6h	0.147195	0.975042	178	0.999761
GTEx_Brain_Nucleus_accumbens_basal_ganglia_NPC_BRD.K83836748_10É M_6h	0.146069	0.974144	178	0.999761
GTEx_Brain_Nucleus_accumbens_basal_ganglia_NPC_sirtinol_10É M_24h.1	0.143759	0.972217	178	0.999761
GTEx_Brain_Nucleus_accumbens_basal_ganglia_NPC_glycocholic.acid_10É M_24h.1	0.135086	0.963897	178	0.999761
GTEx_Brain_Nucleus_accumbens_basal_ganglia_NPC_GW.4064_10É M_24h.1	0.15239	0.978856	178	0.999761
GTEx_Brain_Nucleus_accumbens_basal_ganglia_NPC_geldanamycin_10É M_6h.1	0.149289	0.976644	178	0.999761
GTEx_Brain_Nucleus_accumbens_basal_ganglia_NPC_brefeldin.a_10É M_6h	0.153295	0.979468	178	0.999761
GTEx_Brain_Nucleus_accumbens_basal_ganglia_NPC_BG.1017_10É M_6h	0.143005	0.971563	178	0.999761
GTEx_Brain_Nucleus_accumbens_basal_ganglia_NPC_carnosol_10É M_6h	0.136252	0.965122	178	0.999761
GTEx_Brain_Nucleus_accumbens_basal_ganglia_NPC_HDAC1.selective_10É M_6h	0.14088	0.969652	178	0.999761
GTEx_Brain_Nucleus_accumbens_basal_ganglia_NPC_STF.62247_10É M_6h	0.1372	0.966092	178	0.999761
GTEx_Brain_Putamen_basal_ganglia_NPC_BRD.A36165599_10É M_24h	0.156515	0.97559	159	0.999761
GTEx_Brain_Putamen_basal_ganglia_NPC_BRD.K10484463_10É M_24h	0.161297	0.97888	159	0.999761
GTEx_Brain_Putamen_basal_ganglia_NPC_BRD.K29715937_10É M_24h	0.164064	0.980608	159	0.999761
GTEx_Brain_Putamen_basal_ganglia_NPC_BRD.K62748479_10É M_24h	0.147951	0.968637	159	0.999761
GTEx_Brain_Putamen_basal_ganglia_NPC_BRD.A07614565_10É M_24h	0.151992	0.972098	159	0.999761
GTEx_Brain_Putamen_basal_ganglia_NPC_BRD.K19181733_10É M_24h	0.153467	0.973279	159	0.999761
GTEx_Brain_Putamen_basal_ganglia_NPC_BRD.K51696048_10É M_24h	0.152047	0.972142	159	0.999761
GTEx_Brain_Putamen_basal_ganglia_NPC_decitabine_10É M_24h	0.153994	0.973691	159	0.999761
GTEx_Brain_Putamen_basal_ganglia_NPC_BRD.A37656721_10É M_24h	0.164482	0.980859	159	0.999761
GTEx_Brain_Putamen_basal_ganglia_NPC_HC.toxin_10É M_24h	0.148006	0.968686	159	0.999761
GTEx_Brain_Putamen_basal_ganglia_NPC_BRD.A57107094_10É M_24h.1	0.150637	0.970974	159	0.999761
GTEx_Brain_Putamen_basal_ganglia_NPC_SU.11274_10É M_24h	0.150857	0.971158	159	0.999761
GTEx_Brain_Putamen_basal_ganglia_NPC_GW.441756_10É M_24h	0.148002	0.968683	159	0.999761
GTEx_Brain_Putamen_basal_ganglia_NPC_pregnenolone_10É M_24h	0.146576	0.967382	159	0.999761
GTEx_Brain_Putamen_basal_ganglia_NPC_voriconazole_10É M_24h	0.149608	0.970096	159	0.999761
GTEx_Brain_Putamen_basal_ganglia_NPC_XMD.885_10É M_24h	0.145021	0.965914	159	0.999761
GTEx_Brain_Putamen_basal_ganglia_NPC_vicriviroc_10É M_24h	0.152362	0.972397	159	0.999761
GTEx_Brain_Putamen_basal_ganglia_NPC_tubaic.acid_10É M_24h	0.163572	0.98031	159	0.999761
GTEx_Brain_Putamen_basal_ganglia_NPC_methylergometrine_10É M_24h	0.145893	0.966744	159	0.999761
GTEx_Brain_Putamen_basal_ganglia_NPC_pyrrolidine.dithiocarbamate_10É M_24h	0.159678	0.97781	159	0.999761
GTEx_Brain_Putamen_basal_ganglia_NPC_BRD.A51929314_10É M_24h	0.150105	0.970523	159	0.999761
GTEx_Brain_Putamen_basal_ganglia_NPC_bucladesine_10É M_24h	0.143427	0.964354	159	0.999761
GTEx_Brain_Putamen_basal_ganglia_NPC_ryanodine_10É M_24h	0.151409	0.971618	159	0.999761
GTEx_Brain_Putamen_basal_ganglia_NPC_ioxaglic.acid_10É M_24h	0.160696	0.978488	159	0.999761
GTEx_Brain_Putamen_basal_ganglia_NPC_6.hydroxytropinone_10É M_24h	0.151446	0.971649	159	0.999761
GTEx_Brain_Putamen_basal_ganglia_NPC_RS.100329_10É M_24h	0.159785	0.977883	159	0.999761
GTEx_Brain_Putamen_basal_ganglia_NPC_rosmarinic.acid_10É M_24h	0.147551	0.968276	159	0.999761
GTEx_Brain_Putamen_basal_ganglia_NPC_BRD.K24656059_10É M_24h	0.157365	0.976205	159	0.999761
GTEx_Brain_Putamen_basal_ganglia_NPC_BRD.K30126976_10É M_24h	0.147868	0.968562	159	0.999761
GTEx_Brain_Putamen_basal_ganglia_NPC_troglitazone_10É M_24h.1	0.144527	0.965436	159	0.999761
GTEx_Brain_Putamen_basal_ganglia_NPC_mevalonic.acid_10É M_24h	0.150938	0.971227	159	0.999761
GTEx_Brain_Putamen_basal_ganglia_NPC_BRD.K53249762_10É M_24h	0.154285	0.973917	159	0.999761
GTEx_Brain_Putamen_basal_ganglia_NPC_BRD.K83161876_10É M_24h	0.160636	0.978449	159	0.999761
GTEx_Brain_Putamen_basal_ganglia_NPC_BRD.M91737268_10É M_24h	0.159719	0.977839	159	0.999761
GTEx_Brain_Putamen_basal_ganglia_NPC_BRD.A40163033_10É M_6h	0.163537	0.980288	159	0.999761
GTEx_Brain_Putamen_basal_ganglia_NPC_nemonapride_10É M_6h	0.158213	0.976804	159	0.999761
GTEx_Brain_Putamen_basal_ganglia_NPC_BRD.A77098556_10É M_6h	0.159084	0.977407	159	0.999761
GTEx_Brain_Putamen_basal_ganglia_NPC_BRD.K18573821_10É M_6h	0.160605	0.978428	159	0.999761
GTEx_Brain_Putamen_basal_ganglia_NPC_SKF.104078_10É M_6h	0.159993	0.978022	159	0.999761
GTEx_Brain_Putamen_basal_ganglia_NPC_acadesine_10É M_24h.1	0.153846	0.973576	159	0.999761
GTEx_Brain_Putamen_basal_ganglia_NPC_thenoyltrifluoroacetone_10É M_24h.1	0.146263	0.967091	159	0.999761
GTEx_Brain_Putamen_basal_ganglia_NPC_FH.535_10É M_24h	0.153988	0.973686	159	0.999761
GTEx_Brain_Putamen_basal_ganglia_NPC_taurocholic.acid_10É M_24h.1	0.149048	0.96961	159	0.999761
GTEx_Brain_Putamen_basal_ganglia_NPC_Ac.Leu.Leu.Nle.CHO_10É M_6h	0.145816	0.966672	159	0.999761
GTEx_Brain_Putamen_basal_ganglia_NPC_CTPB_10É M_6h	0.153136	0.973017	159	0.999761
GTEx_Brain_Putamen_basal_ganglia_NPC_piceatannol_10É M_6h	0.146422	0.967239	159	0.999761
GTEx_Brain_Putamen_basal_ganglia_NPC_TWS.119_10É M_6h	0.144794	0.965695	159	0.999761
GTEx_Brain_Anterior_cingulate_cortex_BA24_NPC_bosutinib_10.0um_24h	0.157269	0.972284	149	0.999761
GTEx_Brain_Anterior_cingulate_cortex_BA24_NPC_KIN001.244_3.33um_24h	0.14883	0.964969	149	0.999761
GTEx_Brain_Anterior_cingulate_cortex_BA24_NPC_sunitinib_1.11um_24h	0.159739	0.97417	149	0.999761
GTEx_Brain_Anterior_cingulate_cortex_BA24_NPC_iniparib_0.04um_24h	0.153461	0.969156	149	0.999761
GTEx_Brain_Anterior_cingulate_cortex_BA24_NPC_GSK.J1_0.04um_24h	0.147846	0.964022	149	0.999761
GTEx_Brain_Anterior_cingulate_cortex_BA24_NPC_rucaparib_3.33um_24h	0.163645	0.976934	149	0.999761
GTEx_Brain_Anterior_cingulate_cortex_BA24_NPC_anacardic.acid_0.04um_24h	0.160621	0.974817	149	0.999761
GTEx_Brain_Anterior_cingulate_cortex_BA24_NPC_CGK.733_3.33um_24h	0.148429	0.964585	149	0.999761
GTEx_Brain_Anterior_cingulate_cortex_BA24_NPC_QL.XI.92_0.37um_24h	0.15897	0.973595	149	0.999761
GTEx_Brain_Anterior_cingulate_cortex_BA24_NPC_VX.745_0.12um_24h	0.150551	0.966576	149	0.999761
GTEx_Brain_Anterior_cingulate_cortex_BA24_NPC_sch900776_5.5um_6h.1	0.14859	0.96474	149	0.999761
GTEx_Brain_Anterior_cingulate_cortex_BA24_NPC_nilotinib_3.0um_6h	0.152219	0.968075	149	0.999761
GTEx_Brain_Caudate_basal_ganglia_NPC_KIN001.270_10.0um_24h	0.132615	0.970989	205	0.999761
GTEx_Brain_Caudate_basal_ganglia_NPC_WZ.4002_1.11um_24h	0.133807	0.972108	205	0.999761
GTEx_Brain_Caudate_basal_ganglia_NPC_ABT.737_0.37um_24h	0.144192	0.980429	205	0.999761
GTEx_Brain_Caudate_basal_ganglia_NPC_garcinol_0.04um_24h	0.128402	0.966733	205	0.999761
GTEx_Brain_Caudate_basal_ganglia_NPC_PD.0325901_1.11um_24h.1	0.126162	0.964269	205	0.999761
GTEx_Brain_Caudate_basal_ganglia_NPC_CC.401_5.0um_6h	0.131795	0.970197	205	0.999761
GTEx_Brain_Cerebellar_Hemisphere_NPC_XMD.885_0.12um_24h	0.119444	0.972324	258	0.999761
GTEx_Brain_Cerebellar_Hemisphere_NPC_BIX.02189_0.12um_24h	0.113174	0.965227	258	0.999761
GTEx_Brain_Cerebellar_Hemisphere_NPC_WZ.7043_0.12um_24h	0.122793	0.975594	258	0.999761
GTEx_Brain_Cerebellar_Hemisphere_NPC_KIN001.266_0.04um_24h	0.114891	0.967304	258	0.999761
GTEx_Brain_Cerebellar_Hemisphere_NPC_PHA.767491_3.33um_24h	0.122639	0.975451	258	0.999761
GTEx_Brain_Cerebellar_Hemisphere_NPC_MLN.0128_1.11um_24h	0.125735	0.978195	258	0.999761
GTEx_Brain_Cerebellar_Hemisphere_NPC_tanespimycin_10.0um_24h.1	0.128083	0.980099	258	0.999761
GTEx_Brain_Cerebellar_Hemisphere_NPC_veliparib_3.33um_24h	0.125889	0.978324	258	0.999761
GTEx_Brain_Cerebellar_Hemisphere_NPC_MK.1775_1.11um_24h	0.117556	0.970325	258	0.999761
GTEx_Brain_Cerebellar_Hemisphere_NPC_EX.527_0.37um_24h	0.114922	0.967341	258	0.999761
GTEx_Brain_Cerebellar_Hemisphere_NPC_GSK.J1_3.33um_24h	0.120958	0.973845	258	0.999761
GTEx_Brain_Cerebellar_Hemisphere_NPC_AGK.2_3.33um_24h	0.113987	0.966223	258	0.999761
GTEx_Brain_Cerebellar_Hemisphere_NPC_RG.108_3.33um_24h	0.121692	0.974556	258	0.999761
GTEx_Brain_Cerebellar_Hemisphere_NPC_UNC.0638_10.0um_24h	0.127551	0.979681	258	0.999761
GTEx_Brain_Cerebellar_Hemisphere_NPC_KU.60019_3.33um_24h	0.123261	0.976024	258	0.999761
GTEx_Brain_Cerebellar_Hemisphere_NPC_CGP.60474_1.11um_24h	0.122563	0.97538	258	0.999761
GTEx_Brain_Cerebellar_Hemisphere_NPC_CGP.60474_0.04um_24h	0.122624	0.975437	258	0.999761
GTEx_Brain_Cerebellar_Hemisphere_NPC_XMD.892_0.37um_24h	0.114217	0.966501	258	0.999761
GTEx_Brain_Cerebellar_Hemisphere_NPC_TAK.715_3.33um_24h	0.123805	0.976516	258	0.999761
GTEx_Brain_Cerebellar_Hemisphere_NPC_MLN.8054_0.37um_24h	0.119245	0.972119	258	0.999761
GTEx_Brain_Cerebellar_Hemisphere_NPC_JNJ.38877605_0.37um_24h	0.121068	0.973953	258	0.999761
GTEx_Brain_Cerebellar_Hemisphere_NPC_aurora.a.inhibitor.i_0.04um_24h	0.114662	0.967033	258	0.999761
GTEx_Brain_Cerebellar_Hemisphere_NPC_dasatinib_0.12um_24h.2	0.115323	0.967811	258	0.999761
GTEx_Brain_Cerebellar_Hemisphere_NPC_D.4476_10.0um_24h	0.112708	0.964645	258	0.999761
GTEx_Brain_Cerebellar_Hemisphere_NPC_D.4476_1.11um_24h	0.122512	0.975333	258	0.999761
GTEx_Brain_Cerebellar_Hemisphere_NPC_NVP.BHG712_10.0um_24h	0.125839	0.978282	258	0.999761
GTEx_Brain_Cerebellar_Hemisphere_NPC_rigosertib_0.37um_24h	0.116396	0.96904	258	0.999761
GTEx_Brain_Cerebellar_Hemisphere_NPC_rigosertib_0.04um_24h	0.126283	0.978652	258	0.999761
GTEx_Brain_Cerebellar_Hemisphere_NPC_alectinib_0.37um_24h	0.118297	0.971123	258	0.999761
GTEx_Brain_Cerebellar_Hemisphere_NPC_GSK.1059615_3.33um_24h.3	0.121109	0.973993	258	0.999761
GTEx_Brain_Cerebellar_Hemisphere_NPC_tanespimycin_10.0um_24h.2	0.127841	0.979909	258	0.999761
GTEx_Brain_Cerebellar_Hemisphere_NPC_ponatinib_10.0um_24h	0.113833	0.966036	258	0.999761
GTEx_Brain_Cerebellar_Hemisphere_NPC_alvocidib_0.4um_6h.1	0.125426	0.977933	258	0.999761
GTEx_Brain_Cerebellar_Hemisphere_NPC_PD.0325901_4.0um_6h	0.128138	0.980142	258	0.999761
GTEx_Brain_Cerebellar_Hemisphere_NPC_dinaciclib_4.5um_6h.2	0.126365	0.97872	258	0.999761
GTEx_Brain_Cerebellar_Hemisphere_NPC_tofacitinib_0.4um_6h.2	0.115647	0.968186	258	0.999761
GTEx_Brain_Cerebellar_Hemisphere_NPC_staurosporine_1.0um_6h	0.115947	0.96853	258	0.999761
GTEx_Brain_Cerebellum_NPC_rebastinib_10.0um_24h	0.0987591	0.969207	359	0.999761
GTEx_Brain_Cerebellum_NPC_vandetanib_10.0um_24h	0.105689	0.977311	359	0.999761
GTEx_Brain_Cerebellum_NPC_GSK.1070916_3.33um_24h	0.104965	0.976558	359	0.999761
GTEx_Brain_Cerebellum_NPC_GSK.J4_0.04um_24h	0.102232	0.973526	359	0.999761
GTEx_Brain_Cerebellum_NPC_D.4476_1.11um_24h	0.108046	0.979623	359	0.999761
GTEx_Brain_Cerebellum_NPC_alectinib_0.37um_24h	0.101963	0.97321	359	0.999761
GTEx_Brain_Cerebellum_NPC_RAF.265_1.11um_24h	0.103721	0.975216	359	0.999761
GTEx_Brain_Cerebellum_NPC_PD.0325901_1.11um_24h.2	0.103879	0.975391	359	0.999761
GTEx_Brain_Cerebellum_NPC_TG.101348_8.0um_6h	0.103334	0.974785	359	0.999761
GTEx_Brain_Cortex_NPC_rebastinib_0.04um_24h	0.128853	0.97451	230	0.999761
GTEx_Brain_Cortex_NPC_GSK.J1_0.04um_24h	0.136079	0.980401	230	0.999761
GTEx_Brain_Cortex_NPC_SB.939_1.11um_24h	0.126609	0.972406	230	0.999761
GTEx_Brain_Cortex_NPC_JNJ.38877605_0.12um_24h	0.124878	0.970685	230	0.999761
GTEx_Brain_Cortex_NPC_rigosertib_0.37um_24h	0.121543	0.967121	230	0.999761
GTEx_Brain_Cortex_NPC_CC.401_3.33um_24h	0.130105	0.975625	230	0.999761
GTEx_Brain_Cortex_NPC_vorinostat_1.0um_6h.1	0.12786	0.973595	230	0.999761
GTEx_Brain_Frontal_Cortex_BA9_NPC_cabozantinib_0.12um_24h	0.140723	0.966404	170	0.999761
GTEx_Brain_Frontal_Cortex_BA9_NPC_PHA.767491_0.37um_24h	0.15809	0.980253	170	0.999761
GTEx_Brain_Frontal_Cortex_BA9_NPC_KIN001.270_0.12um_24h	0.145999	0.971267	170	0.999761
GTEx_Brain_Frontal_Cortex_BA9_NPC_ACY.1215_0.12um_24h	0.140373	0.966059	170	0.999761
GTEx_Brain_Frontal_Cortex_BA9_NPC_vorinostat_10.0um_24h.2	0.152033	0.976101	170	0.999761
GTEx_Brain_Frontal_Cortex_BA9_NPC_SB.939_0.12um_24h	0.146388	0.971601	170	0.999761
GTEx_Brain_Frontal_Cortex_BA9_NPC_SB.203580_3.33um_24h	0.13932	0.965003	170	0.999761
GTEx_Brain_Frontal_Cortex_BA9_NPC_GSK.2334470_0.12um_24h	0.150769	0.975149	170	0.999761
GTEx_Brain_Frontal_Cortex_BA9_NPC_TAK.715_1.11um_24h	0.139122	0.964802	170	0.999761
GTEx_Brain_Frontal_Cortex_BA9_NPC_bms.906024_0.5um_6h.1	0.143608	0.96914	170	0.999761
GTEx_Brain_Hippocampus_NPC_tivozanib_10.0um_24h	0.170364	0.971756	126	0.999761
GTEx_Brain_Hippocampus_NPC_HG.9.91.01_3.33um_24h	0.172866	0.973547	126	0.999761
GTEx_Brain_Hippocampus_NPC_everolimus_3.33um_24h	0.172159	0.97305	126	0.999761
GTEx_Brain_Hippocampus_NPC_MK.1775_0.04um_24h	0.161344	0.964453	126	0.999761
GTEx_Brain_Hippocampus_NPC_CTB_1.11um_24h	0.179478	0.977833	126	0.999761
GTEx_Brain_Hippocampus_NPC_ischemin_3.33um_24h	0.183423	0.980103	126	0.999761
GTEx_Brain_Hippocampus_NPC_GNF.2_3.33um_24h	0.165817	0.968245	126	0.999761
GTEx_Brain_Hippocampus_NPC_HMN.214_0.37um_24h	0.182439	0.979556	126	0.999761
GTEx_Brain_Hippocampus_NPC_GSK.1059615_3.33um_24h.3	0.163801	0.966579	126	0.999761
GTEx_Brain_Hippocampus_NPC_GSK.1059615_1.11um_24h.3	0.169822	0.971354	126	0.999761
GTEx_Brain_Hippocampus_NPC_CC.401_10.0um_24h	0.1636	0.966409	126	0.999761
GTEx_Brain_Hippocampus_NPC_CC.401_1.11um_24h	0.16228	0.965276	126	0.999761
GTEx_Brain_Hippocampus_NPC_RAF.265_0.04um_24h	0.17475	0.974832	126	0.999761
GTEx_Brain_Hippocampus_NPC_pazopanib_40.0um_6h.2	0.163672	0.96647	126	0.999761
GTEx_Brain_Hippocampus_NPC_lenalidomide_1.0um_6h.2	0.167029	0.969214	126	0.999761
GTEx_Brain_Hippocampus_NPC_staurosporine_1.0um_6h.2	0.16966	0.971233	126	0.999761
GTEx_Brain_Hypothalamus_NPC_pazopanib_1.11um_24h	0.18323	0.976958	119	0.999761
GTEx_Brain_Hypothalamus_NPC_masitinib_0.04um_24h	0.179776	0.974791	119	0.999761
GTEx_Brain_Hypothalamus_NPC_GSK.461364_10.0um_24h	0.171468	0.96888	119	0.999761
GTEx_Brain_Hypothalamus_NPC_KU.60019_1.11um_24h	0.184822	0.977904	119	0.999761
GTEx_Brain_Hypothalamus_NPC_PF.03758309_0.37um_24h	0.166536	0.964866	119	0.999761
GTEx_Brain_Hypothalamus_NPC_SB.239063_10.0um_24h	0.185651	0.978383	119	0.999761
GTEx_Brain_Hypothalamus_NPC_PD.0325901_4.0um_6h.1	0.173519	0.970436	119	0.999761
GTEx_Brain_Hypothalamus_NPC_TG.101348_8.0um_6h	0.185933	0.978544	119	0.999761
GTEx_Brain_Hypothalamus_NPC_verteporfin_5.0um_6h.2	0.165711	0.964155	119	0.999761
GTEx_Brain_Nucleus_accumbens_basal_ganglia_NPC_BMS.509744_0.12um_24h	0.137737	0.966631	178	0.999761
GTEx_Brain_Nucleus_accumbens_basal_ganglia_NPC_idelalisib_0.37um_24h	0.140584	0.969377	178	0.999761
GTEx_Brain_Nucleus_accumbens_basal_ganglia_NPC_vorinostat_0.37um_24h	0.135045	0.963854	178	0.999761
GTEx_Brain_Nucleus_accumbens_basal_ganglia_NPC_JW55_10.0um_24h	0.146542	0.974524	178	0.999761
GTEx_Brain_Nucleus_accumbens_basal_ganglia_NPC_BRD.K68548958_3.33um_24h	0.141472	0.970194	178	0.999761
GTEx_Brain_Nucleus_accumbens_basal_ganglia_NPC_Y.27632_0.04um_24h	0.151652	0.978347	178	0.999761
GTEx_Brain_Nucleus_accumbens_basal_ganglia_NPC_belinostat_1.11um_24h	0.138593	0.967477	178	0.999761
GTEx_Brain_Nucleus_accumbens_basal_ganglia_NPC_GSK.1059615_1.11um_24h.2	0.151419	0.978184	178	0.999761
GTEx_Brain_Nucleus_accumbens_basal_ganglia_NPC_alectinib_3.33um_24h	0.144756	0.973063	178	0.999761
GTEx_Brain_Nucleus_accumbens_basal_ganglia_NPC_veliparib_1.11um_24h.1	0.148531	0.976074	178	0.999761
GTEx_Brain_Nucleus_accumbens_basal_ganglia_NPC_KIN001.055_1.11um_24h	0.145877	0.973988	178	0.999761
GTEx_Brain_Nucleus_accumbens_basal_ganglia_NPC_KIN001.055_0.04um_24h	0.144476	0.972827	178	0.999761
GTEx_Brain_Nucleus_accumbens_basal_ganglia_NPC_pravastatin_0.75um_6h.2	0.135765	0.964615	178	0.999761
GTEx_Brain_Putamen_basal_ganglia_NPC_quizartinib_0.12um_24h	0.158091	0.976718	159	0.999761
GTEx_Brain_Putamen_basal_ganglia_NPC_GSK.461364_10.0um_24h	0.152288	0.972338	159	0.999761
GTEx_Brain_Putamen_basal_ganglia_NPC_PFI.1_0.12um_24h	0.159622	0.977773	159	0.999761
GTEx_Brain_Putamen_basal_ganglia_NPC_PD.0325901_10.0um_24h.1	0.154872	0.974366	159	0.999761
GTEx_Brain_Putamen_basal_ganglia_NPC_rondual.kinase.inhibitor_0.12um_24h	0.143983	0.964905	159	0.999761
GTEx_Brain_Putamen_basal_ganglia_NPC_dasatinib_0.37um_24h.2	0.155401	0.974766	159	0.999761
GTEx_Brain_Putamen_basal_ganglia_NPC_PD.0325901_1.11um_24h.2	0.143362	0.96429	159	0.999761
GTEx_Brain_Putamen_basal_ganglia_NPC_veliparib_1.11um_24h.1	0.157089	0.976007	159	0.999761
GTEx_Brain_Putamen_basal_ganglia_NPC_PD.0325901_4.0um_6h.1	0.163634	0.980348	159	0.999761
GTEx_Brain_Putamen_basal_ganglia_NPC_BMS.345541_1.0um_6h	0.163531	0.980285	159	0.999761
GTEx_Brain_Anterior_cingulate_cortex_BA24_NPC.CAS9_dasatinib_1.11um_24h	0.147815	0.963992	149	0.999761
GTEx_Brain_Anterior_cingulate_cortex_BA24_NPC.CAS9_KW.2449_0.04um_24h	0.163456	0.976806	149	0.999761
GTEx_Brain_Anterior_cingulate_cortex_BA24_NPC.CAS9_AGK.2_3.33um_24h	0.159171	0.973746	149	0.999761
GTEx_Brain_Anterior_cingulate_cortex_BA24_NPC.CAS9_AGK.2_0.37um_24h	0.169484	0.980603	149	0.999761
GTEx_Brain_Anterior_cingulate_cortex_BA24_NPC.CAS9_epigallocatechin.gallate...._0.12um_24h	0.16333	0.976721	149	0.999761
GTEx_Brain_Anterior_cingulate_cortex_BA24_NPC.CAS9_XMD.1499_10.0um_24h	0.156539	0.971706	149	0.999761
GTEx_Brain_Anterior_cingulate_cortex_BA24_NPC.CAS9_KIN001.242_10.0um_24h	0.158085	0.972919	149	0.999761
GTEx_Brain_Anterior_cingulate_cortex_BA24_NPC.CAS9_RAF.265_1.11um_24h	0.160796	0.974944	149	0.999761
GTEx_Brain_Anterior_cingulate_cortex_BA24_NPC.CAS9_PD.0325901_0.12um_24h.2	0.15067	0.966685	149	0.999761
GTEx_Brain_Caudate_basal_ganglia_NPC.CAS9_cabozantinib_10.0um_24h	0.144434	0.980595	205	0.999761
GTEx_Brain_Caudate_basal_ganglia_NPC.CAS9_MLN.0128_1.11um_24h	0.1365	0.974506	205	0.999761
GTEx_Brain_Caudate_basal_ganglia_NPC.CAS9_NVP.TAE226_1.11um_24h	0.128799	0.967154	205	0.999761
GTEx_Brain_Caudate_basal_ganglia_NPC.CAS9_AT7867_0.12um_24h	0.139299	0.976814	205	0.999761
GTEx_Brain_Caudate_basal_ganglia_NPC.CAS9_iniparib_0.12um_24h	0.133965	0.972254	205	0.999761
GTEx_Brain_Caudate_basal_ganglia_NPC.CAS9_CX.5461_10.0um_24h	0.136342	0.97437	205	0.999761
GTEx_Brain_Caudate_basal_ganglia_NPC.CAS9_NU.7026_0.04um_24h	0.139502	0.976974	205	0.999761
GTEx_Brain_Caudate_basal_ganglia_NPC.CAS9_BI.2536_0.12um_24h	0.138542	0.976208	205	0.999761
GTEx_Brain_Caudate_basal_ganglia_NPC.CAS9_pyrazolanthrone_3.33um_24h	0.133047	0.971399	205	0.999761
GTEx_Brain_Caudate_basal_ganglia_NPC.CAS9_GDC.0879_0.37um_24h	0.13853	0.976198	205	0.999761
GTEx_Brain_Cerebellar_Hemisphere_NPC.CAS9_ALW.II.49.7_3.33um_24h	0.122667	0.975477	258	0.999761
GTEx_Brain_Cerebellar_Hemisphere_NPC.CAS9_ALW.II.49.7_0.12um_24h	0.117102	0.969828	258	0.999761
GTEx_Brain_Cerebellar_Hemisphere_NPC.CAS9_SB.216763_0.04um_24h	0.126971	0.979216	258	0.999761
GTEx_Brain_Cerebellar_Hemisphere_NPC.CAS9_OSI.930_10.0um_24h	0.125528	0.97802	258	0.999761
GTEx_Brain_Cerebellar_Hemisphere_NPC.CAS9_KIN001.244_10.0um_24h	0.115022	0.967458	258	0.999761
GTEx_Brain_Cerebellar_Hemisphere_NPC.CAS9_WZ.7043_1.11um_24h	0.124566	0.97719	258	0.999761
GTEx_Brain_Cerebellar_Hemisphere_NPC.CAS9_pazopanib_0.12um_24h	0.125246	0.977779	258	0.999761
GTEx_Brain_Cerebellar_Hemisphere_NPC.CAS9_FR.180204_0.37um_24h	0.119477	0.972358	258	0.999761
GTEx_Brain_Cerebellar_Hemisphere_NPC.CAS9_BGT.226_0.37um_24h	0.116785	0.969477	258	0.999761
GTEx_Brain_Cerebellar_Hemisphere_NPC.CAS9_OTS.167_0.37um_24h	0.125799	0.978248	258	0.999761
GTEx_Brain_Cerebellar_Hemisphere_NPC.CAS9_AT7867_10.0um_24h	0.124044	0.97673	258	0.999761
GTEx_Brain_Cerebellar_Hemisphere_NPC.CAS9_dinaciclib_3.33um_24h	0.12483	0.97742	258	0.999761
GTEx_Brain_Cerebellar_Hemisphere_NPC.CAS9_KW.2449_0.04um_24h	0.1178	0.97059	258	0.999761
GTEx_Brain_Cerebellar_Hemisphere_NPC.CAS9_BGT.226_3.33um_24h	0.121816	0.974676	258	0.999761
GTEx_Brain_Cerebellar_Hemisphere_NPC.CAS9_MK.1775_10.0um_24h	0.112897	0.964881	258	0.999761
GTEx_Brain_Cerebellar_Hemisphere_NPC.CAS9_MK.1775_0.12um_24h	0.11332	0.965407	258	0.999761
GTEx_Brain_Cerebellar_Hemisphere_NPC.CAS9_CGP.60474_0.37um_24h	0.113542	0.96568	258	0.999761
GTEx_Brain_Cerebellar_Hemisphere_NPC.CAS9_EX.527_3.33um_24h	0.128166	0.980164	258	0.999761
GTEx_Brain_Cerebellar_Hemisphere_NPC.CAS9_AGK.2_3.33um_24h	0.122682	0.975491	258	0.999761
GTEx_Brain_Cerebellar_Hemisphere_NPC.CAS9_GSK.J4_0.12um_24h	0.127196	0.979397	258	0.999761
GTEx_Brain_Cerebellar_Hemisphere_NPC.CAS9_Y.27632_1.11um_24h	0.119785	0.972673	258	0.999761
GTEx_Brain_Cerebellar_Hemisphere_NPC.CAS9_UNC.0638_10.0um_24h	0.121522	0.974393	258	0.999761
GTEx_Brain_Cerebellar_Hemisphere_NPC.CAS9_QL.XI.92_10.0um_24h	0.125236	0.977771	258	0.999761
GTEx_Brain_Cerebellar_Hemisphere_NPC.CAS9_CGP.60474_0.37um_24h.1	0.128248	0.980228	258	0.999761
GTEx_Brain_Cerebellar_Hemisphere_NPC.CAS9_chelerythrine_10.0um_24h	0.117419	0.970176	258	0.999761
GTEx_Brain_Cerebellar_Hemisphere_NPC.CAS9_SGX523_0.37um_24h	0.112484	0.964362	258	0.999761
GTEx_Brain_Cerebellar_Hemisphere_NPC.CAS9_JNK.IN.5A_0.04um_24h	0.116475	0.969129	258	0.999761
GTEx_Brain_Cerebellar_Hemisphere_NPC.CAS9_olaparib_3.33um_24h.1	0.127968	0.98001	258	0.999761
GTEx_Brain_Cerebellum_NPC.CAS9_ibrutinib_0.04um_24h	0.0994978	0.970171	359	0.999761
GTEx_Brain_Cerebellum_NPC.CAS9_sunitinib_0.37um_24h	0.100627	0.971597	359	0.999761
GTEx_Brain_Cerebellum_NPC.CAS9_NVP.TAE226_10.0um_24h	0.0949588	0.963832	359	0.999761
GTEx_Brain_Cerebellum_NPC.CAS9_vorinostat_0.12um_24h	0.0965687	0.966196	359	0.999761
GTEx_Brain_Cerebellum_NPC.CAS9_UNC.0638_10.0um_24h	0.0977676	0.967873	359	0.999761
GTEx_Brain_Cerebellum_NPC.CAS9_PD.0325901_0.12um_24h.1	0.0956699	0.964892	359	0.999761
GTEx_Brain_Cerebellum_NPC.CAS9_CGK.733_3.33um_24h	0.10362	0.975105	359	0.999761
GTEx_Brain_Cerebellum_NPC.CAS9_PF.03758309_3.33um_24h	0.108537	0.980079	359	0.999761
GTEx_Brain_Cerebellum_NPC.CAS9_JNK.IN.5A_0.04um_24h	0.100703	0.971691	359	0.999761
GTEx_Brain_Cortex_NPC.CAS9_SB.216763_0.04um_24h	0.119192	0.964402	230	0.999761
GTEx_Brain_Cortex_NPC.CAS9_BIX.02189_0.04um_24h	0.131929	0.977177	230	0.999761
GTEx_Brain_Cortex_NPC.CAS9_AZD.4547_0.37um_24h	0.119178	0.964385	230	0.999761
GTEx_Brain_Cortex_NPC.CAS9_KIN001.244_10.0um_24h	0.135393	0.979896	230	0.999761
GTEx_Brain_Cortex_NPC.CAS9_BMS.777607_0.37um_24h	0.132949	0.978008	230	0.999761
GTEx_Brain_Cortex_NPC.CAS9_motesanib_10.0um_24h	0.124888	0.970696	230	0.999761
GTEx_Brain_Cortex_NPC.CAS9_AT7867_0.37um_24h	0.135068	0.979653	230	0.999761
GTEx_Brain_Cortex_NPC.CAS9_ACY.1215_0.12um_24h	0.123086	0.968812	230	0.999761
GTEx_Brain_Cortex_NPC.CAS9_GSK.J4_0.12um_24h	0.120948	0.966449	230	0.999761
GTEx_Brain_Cortex_NPC.CAS9_dasatinib_0.04um_24h.1	0.125976	0.971786	230	0.999761
GTEx_Brain_Cortex_NPC.CAS9_garcinol_1.11um_24h	0.136403	0.980636	230	0.999761
GTEx_Brain_Frontal_Cortex_BA9_NPC.CAS9_SB.216763_0.37um_24h	0.144643	0.970076	170	0.999761
GTEx_Brain_Frontal_Cortex_BA9_NPC.CAS9_pazopanib_0.12um_24h	0.139179	0.96486	170	0.999761
GTEx_Brain_Frontal_Cortex_BA9_NPC.CAS9_iniparib_0.12um_24h	0.154134	0.977617	170	0.999761
GTEx_Brain_Frontal_Cortex_BA9_NPC.CAS9_decitabine_0.37um_24h	0.155493	0.978554	170	0.999761
GTEx_Brain_Frontal_Cortex_BA9_NPC.CAS9_garcinol_10.0um_24h	0.152564	0.976492	170	0.999761
GTEx_Brain_Frontal_Cortex_BA9_NPC.CAS9_PF.03758309_0.12um_24h	0.142006	0.967644	170	0.999761
GTEx_Brain_Frontal_Cortex_BA9_NPC.CAS9_pyrazolanthrone_3.33um_24h	0.144765	0.970184	170	0.999761
GTEx_Brain_Hippocampus_NPC.CAS9_AZ.628_0.04um_24h	0.178782	0.977411	126	0.999761
GTEx_Brain_Hippocampus_NPC.CAS9_rebastinib_1.11um_24h	0.176943	0.976263	126	0.999761
GTEx_Brain_Hippocampus_NPC.CAS9_BMS.777607_0.37um_24h	0.17232	0.973164	126	0.999761
GTEx_Brain_Hippocampus_NPC.CAS9_GSK.1059615_1.11um_24h	0.175287	0.975189	126	0.999761
GTEx_Brain_Hippocampus_NPC.CAS9_HG.14.10.04_1.11um_24h	0.172071	0.972988	126	0.999761
GTEx_Brain_Hippocampus_NPC.CAS9_GSK.1059615_3.33um_24h.1	0.175563	0.975371	126	0.999761
GTEx_Brain_Hippocampus_NPC.CAS9_Y.27632_0.04um_24h	0.178706	0.977364	126	0.999761
GTEx_Brain_Hippocampus_NPC.CAS9_GSK.1059615_1.11um_24h.3	0.175614	0.975405	126	0.999761
GTEx_Brain_Hippocampus_NPC.CAS9_RAF.265_3.33um_24h	0.181944	0.979276	126	0.999761
GTEx_Brain_Hypothalamus_NPC.CAS9_SB.216763_0.04um_24h	0.172483	0.969658	119	0.999761
GTEx_Brain_Hypothalamus_NPC.CAS9_AZ.628_3.33um_24h	0.184256	0.977571	119	0.999761
GTEx_Brain_Hypothalamus_NPC.CAS9_AZ.628_0.37um_24h	0.168558	0.96656	119	0.999761
GTEx_Brain_Hypothalamus_NPC.CAS9_KW.2449_10.0um_24h	0.189483	0.980488	119	0.999761
GTEx_Brain_Hypothalamus_NPC.CAS9_BMS.777607_0.04um_24h	0.181393	0.975825	119	0.999761
GTEx_Brain_Hypothalamus_NPC.CAS9_WZ.4002_3.33um_24h	0.167759	0.965899	119	0.999761
GTEx_Brain_Hypothalamus_NPC.CAS9_vorinostat_0.12um_24h	0.182596	0.976572	119	0.999761
GTEx_Brain_Hypothalamus_NPC.CAS9_JW55_0.37um_24h	0.166425	0.964771	119	0.999761
GTEx_Brain_Hypothalamus_NPC.CAS9_BIX.01294_0.37um_24h	0.18454	0.977739	119	0.999761
GTEx_Brain_Hypothalamus_NPC.CAS9_CX.5461_10.0um_24h	0.183038	0.976842	119	0.999761
GTEx_Brain_Hypothalamus_NPC.CAS9_anacardic.acid_0.12um_24h	0.17598	0.972217	119	0.999761
GTEx_Brain_Hypothalamus_NPC.CAS9_garcinol_10.0um_24h	0.186075	0.978625	119	0.999761
GTEx_Brain_Hypothalamus_NPC.CAS9_JWE.035_1.11um_24h	0.168748	0.966715	119	0.999761
GTEx_Brain_Hypothalamus_NPC.CAS9_pyrazolanthrone_10.0um_24h	0.177155	0.973036	119	0.999761
GTEx_Brain_Hypothalamus_NPC.CAS9_SYK.inhibitor_10.0um_24h	0.179231	0.974434	119	0.999761
GTEx_Brain_Hypothalamus_NPC.CAS9_KIN001.127_0.12um_24h	0.168199	0.966264	119	0.999761
GTEx_Brain_Nucleus_accumbens_basal_ganglia_NPC.CAS9_cabozantinib_3.33um_24h	0.154743	0.980416	178	0.999761
GTEx_Brain_Nucleus_accumbens_basal_ganglia_NPC.CAS9_ibrutinib_1.11um_24h	0.137804	0.966698	178	0.999761
GTEx_Brain_Nucleus_accumbens_basal_ganglia_NPC.CAS9_SB.525334_0.12um_24h	0.15535	0.980803	178	0.999761
GTEx_Brain_Nucleus_accumbens_basal_ganglia_NPC.CAS9_ACY.1215_3.33um_24h	0.154337	0.980154	178	0.999761
GTEx_Brain_Nucleus_accumbens_basal_ganglia_NPC.CAS9_resveratrol_0.37um_24h	0.139119	0.967988	178	0.999761
GTEx_Brain_Nucleus_accumbens_basal_ganglia_NPC.CAS9_decitabine_0.12um_24h	0.152627	0.979018	178	0.999761
GTEx_Brain_Nucleus_accumbens_basal_ganglia_NPC.CAS9_GSK.J2_0.12um_24h	0.138475	0.967362	178	0.999761
GTEx_Brain_Nucleus_accumbens_basal_ganglia_NPC.CAS9_HMN.214_0.37um_24h	0.136445	0.965321	178	0.999761
GTEx_Brain_Nucleus_accumbens_basal_ganglia_NPC.CAS9_GSK.2334470_0.04um_24h	0.150028	0.977188	178	0.999761
GTEx_Brain_Putamen_basal_ganglia_NPC.CAS9_GSK.1059615_0.37um_24h	0.150132	0.970546	159	0.999761
GTEx_Brain_Putamen_basal_ganglia_NPC.CAS9_everolimus_10.0um_24h	0.148163	0.968827	159	0.999761
GTEx_Brain_Putamen_basal_ganglia_NPC.CAS9_MLN.0128_3.33um_24h	0.153093	0.972983	159	0.999761
GTEx_Brain_Putamen_basal_ganglia_NPC.CAS9_BGT.226_0.04um_24h	0.163905	0.980512	159	0.999761
GTEx_Brain_Putamen_basal_ganglia_NPC.CAS9_osimertinib_0.37um_24h	0.163587	0.980319	159	0.999761
GTEx_Brain_Putamen_basal_ganglia_NPC.CAS9_EX.527_1.11um_24h	0.153124	0.973008	159	0.999761
GTEx_Brain_Putamen_basal_ganglia_NPC.CAS9_Y.27632_1.11um_24h	0.164426	0.980825	159	0.999761
GTEx_Brain_Putamen_basal_ganglia_NPC.CAS9_PD.0325901_10.0um_24h.1	0.155539	0.974869	159	0.999761
GTEx_Brain_Putamen_basal_ganglia_NPC.CAS9_PD.0325901_1.11um_24h.1	0.147111	0.967875	159	0.999761
GTEx_Brain_Putamen_basal_ganglia_NPC.CAS9_NU.7026_10.0um_24h	0.154462	0.974053	159	0.999761
GTEx_Brain_Putamen_basal_ganglia_NPC.CAS9_A.769662_3.33um_24h	0.156564	0.975626	159	0.999761
GTEx_Brain_Putamen_basal_ganglia_NPC.CAS9_KIN001.260_0.04um_24h	0.157247	0.97612	159	0.999761
GTEx_Brain_Putamen_basal_ganglia_NPC.CAS9_GSK.2334470_0.04um_24h	0.148484	0.969113	159	0.999761
GTEx_Brain_Putamen_basal_ganglia_NPC.CAS9_PD.0325901_3.33um_24h.2	0.153257	0.973113	159	0.999761
GTEx_Brain_Putamen_basal_ganglia_NPC.CAS9_KIN001.055_10.0um_24h	0.143362	0.964289	159	0.999761
GTEx_Brain_Anterior_cingulate_cortex_BA24_NPC.TAK_KIN001.244_0.37um_24h	0.159133	0.973718	149	0.999761
GTEx_Brain_Anterior_cingulate_cortex_BA24_NPC.TAK_AST.1306_10.0um_24h	0.166643	0.978884	149	0.999761
GTEx_Brain_Anterior_cingulate_cortex_BA24_NPC.TAK_rebastinib_0.37um_24h	0.160865	0.974994	149	0.999761
GTEx_Brain_Anterior_cingulate_cortex_BA24_NPC.TAK_doramapimod_0.12um_24h	0.169966	0.980883	149	0.999761
GTEx_Brain_Anterior_cingulate_cortex_BA24_NPC.TAK_GSK.461364_3.33um_24h	0.156864	0.971965	149	0.999761
GTEx_Brain_Anterior_cingulate_cortex_BA24_NPC.TAK_EX.527_10.0um_24h	0.166382	0.97872	149	0.999761
GTEx_Brain_Anterior_cingulate_cortex_BA24_NPC.TAK_I.BET.762_0.04um_24h	0.165195	0.977961	149	0.999761
GTEx_Brain_Anterior_cingulate_cortex_BA24_NPC.TAK_resveratrol_1.11um_24h	0.157837	0.972728	149	0.999761
GTEx_Brain_Anterior_cingulate_cortex_BA24_NPC.TAK_tranylcypromine_1.11um_24h	0.157359	0.972355	149	0.999761
GTEx_Brain_Anterior_cingulate_cortex_BA24_NPC.TAK_garcinol_0.04um_24h	0.150806	0.966809	149	0.999761
GTEx_Brain_Anterior_cingulate_cortex_BA24_NPC.TAK_AZ.20_3.33um_24h	0.155663	0.970999	149	0.999761
GTEx_Brain_Anterior_cingulate_cortex_BA24_NPC.TAK_JWE.035_0.37um_24h	0.15327	0.968992	149	0.999761
GTEx_Brain_Anterior_cingulate_cortex_BA24_NPC.TAK_KIN001.242_0.04um_24h	0.158792	0.97346	149	0.999761
GTEx_Brain_Anterior_cingulate_cortex_BA24_NPC.TAK_pyrazolanthrone_3.33um_24h	0.165126	0.977915	149	0.999761
GTEx_Brain_Anterior_cingulate_cortex_BA24_NPC.TAK_dabrafenib_0.12um_24h	0.159282	0.973829	149	0.999761
GTEx_Brain_Anterior_cingulate_cortex_BA24_NPC.TAK_BX.795_0.37um_24h	0.159065	0.973666	149	0.999761
GTEx_Brain_Anterior_cingulate_cortex_BA24_NPC.TAK_KIN001.260_0.04um_24h	0.153905	0.969535	149	0.999761
GTEx_Brain_Anterior_cingulate_cortex_BA24_NPC.TAK_EX.527_10.0um_6h.2	0.164599	0.97757	149	0.999761
GTEx_Brain_Anterior_cingulate_cortex_BA24_NPC.TAK_1271738.62.5_12.0um_6h	0.167556	0.97945	149	0.999761
GTEx_Brain_Anterior_cingulate_cortex_BA24_NPC.TAK_KN.62_10.0um_6h.1	0.169714	0.980737	149	0.999761
GTEx_Brain_Anterior_cingulate_cortex_BA24_NPC.TAK_roscovitine_10.0um_6h.1	0.159795	0.974212	149	0.999761
GTEx_Brain_Anterior_cingulate_cortex_BA24_NPC.TAK_rolipram_1.0um_6h.1	0.168014	0.979729	149	0.999761
GTEx_Brain_Anterior_cingulate_cortex_BA24_NPC.TAK_sotrastaurin_10.0um_6h.2	0.169547	0.98064	149	0.999761
GTEx_Brain_Caudate_basal_ganglia_NPC.TAK_sunitinib_0.04um_24h	0.128819	0.967175	205	0.999761
GTEx_Brain_Caudate_basal_ganglia_NPC.TAK_MLN.0128_0.37um_24h	0.126997	0.965204	205	0.999761
GTEx_Brain_Caudate_basal_ganglia_NPC.TAK_GSK.1070916_3.33um_24h	0.13089	0.969304	205	0.999761
GTEx_Brain_Caudate_basal_ganglia_NPC.TAK_vorinostat_1.11um_24h	0.133561	0.97188	205	0.999761
GTEx_Brain_Caudate_basal_ganglia_NPC.TAK_exifone_10.0um_6h	0.144699	0.980775	205	0.999761
GTEx_Brain_Cerebellar_Hemisphere_NPC.TAK_tivozanib_10.0um_24h	0.116012	0.968604	258	0.999761
GTEx_Brain_Cerebellar_Hemisphere_NPC.TAK_vandetanib_0.37um_24h	0.117893	0.970691	258	0.999761
GTEx_Brain_Cerebellar_Hemisphere_NPC.TAK_tanespimycin_10.0um_24h.1	0.115547	0.96807	258	0.999761
GTEx_Brain_Cerebellar_Hemisphere_NPC.TAK_NPK76.II.72.1_3.33um_24h	0.113997	0.966236	258	0.999761
GTEx_Brain_Cerebellar_Hemisphere_NPC.TAK_NPK76.II.72.1_1.11um_24h	0.115948	0.968531	258	0.999761
GTEx_Brain_Cerebellar_Hemisphere_NPC.TAK_KU.55933_0.37um_24h	0.121614	0.974481	258	0.999761
GTEx_Brain_Cerebellar_Hemisphere_NPC.TAK_iniparib_3.33um_24h	0.11389	0.966105	258	0.999761
GTEx_Brain_Cerebellar_Hemisphere_NPC.TAK_AGK.2_0.12um_24h	0.114349	0.966659	258	0.999761
GTEx_Brain_Cerebellar_Hemisphere_NPC.TAK_AGK.2_0.04um_24h	0.119376	0.972254	258	0.999761
GTEx_Brain_Cerebellar_Hemisphere_NPC.TAK_azacitidine_0.12um_24h	0.121999	0.97485	258	0.999761
GTEx_Brain_Cerebellar_Hemisphere_NPC.TAK_BRD.K68548958_0.04um_24h	0.11733	0.970079	258	0.999761
GTEx_Brain_Cerebellar_Hemisphere_NPC.TAK_MC1568_10.0um_24h	0.113618	0.965774	258	0.999761
GTEx_Brain_Cerebellar_Hemisphere_NPC.TAK_ischemin_0.04um_24h	0.117279	0.970023	258	0.999761
GTEx_Brain_Cerebellar_Hemisphere_NPC.TAK_GSK.J2_0.12um_24h	0.121371	0.974247	258	0.999761
GTEx_Brain_Cerebellar_Hemisphere_NPC.TAK_sirolimus_10.0um_24h.2	0.115347	0.967838	258	0.999761
GTEx_Brain_Cerebellar_Hemisphere_NPC.TAK_BI.2536_10.0um_24h	0.118485	0.971324	258	0.999761
GTEx_Brain_Cerebellar_Hemisphere_NPC.TAK_chelerythrine_0.37um_24h	0.125658	0.97813	258	0.999761
GTEx_Brain_Cerebellar_Hemisphere_NPC.TAK_dabrafenib_0.12um_24h	0.119642	0.972527	258	0.999761
GTEx_Brain_Cerebellar_Hemisphere_NPC.TAK_BX.795_0.37um_24h	0.123144	0.975918	258	0.999761
GTEx_Brain_Cerebellar_Hemisphere_NPC.TAK_A.769662_0.12um_24h	0.126541	0.978865	258	0.999761
GTEx_Brain_Cerebellar_Hemisphere_NPC.TAK_GSK.1059615_10.0um_24h.3	0.120925	0.973813	258	0.999761
GTEx_Brain_Cerebellar_Hemisphere_NPC.TAK_GSK.1059615_0.04um_24h.3	0.122473	0.975296	258	0.999761
GTEx_Brain_Cerebellar_Hemisphere_NPC.TAK_SGX523_10.0um_24h	0.124493	0.977127	258	0.999761
GTEx_Brain_Cerebellar_Hemisphere_NPC.TAK_veliparib_0.04um_24h.1	0.112128	0.963909	258	0.999761
GTEx_Brain_Cerebellar_Hemisphere_NPC.TAK_trichostatin.a_1.0um_6h.1	0.12139	0.974266	258	0.999761
GTEx_Brain_Cerebellar_Hemisphere_NPC.TAK_EX.527_10.0um_6h.1	0.128915	0.98074	258	0.999761
GTEx_Brain_Cerebellar_Hemisphere_NPC.TAK_KN.62_10.0um_6h.1	0.112887	0.964869	258	0.999761
GTEx_Brain_Cerebellar_Hemisphere_NPC.TAK_4.5.6.7.tetrabromobenzotriazole_25.0um_6h.1	0.125834	0.978278	258	0.999761
GTEx_Brain_Cerebellum_NPC.TAK_dasatinib_1.11um_24h	0.104548	0.976115	359	0.999761
GTEx_Brain_Cerebellum_NPC.TAK_pazopanib_0.37um_24h	0.0959738	0.965338	359	0.999761
GTEx_Brain_Cerebellum_NPC.TAK_entinostat_1.11um_24h	0.105791	0.977416	359	0.999761
GTEx_Brain_Cerebellum_NPC.TAK_mocetinostat_3.33um_24h	0.108004	0.979584	359	0.999761
GTEx_Brain_Cerebellum_NPC.TAK_methylstat_1.11um_24h	0.094999	0.963893	359	0.999761
GTEx_Brain_Cerebellum_NPC.TAK_belinostat_0.12um_24h	0.101078	0.97215	359	0.999761
GTEx_Brain_Cerebellum_NPC.TAK_daminozide_0.37um_24h	0.100418	0.971337	359	0.999761
GTEx_Brain_Cerebellum_NPC.TAK_AZD.7762_1.11um_24h	0.0975813	0.967617	359	0.999761
GTEx_Brain_Cerebellum_NPC.TAK_KIN001.260_0.37um_24h	0.0987061	0.969137	359	0.999761
GTEx_Brain_Cerebellum_NPC.TAK_MGCD.265_10.0um_24h	0.105231	0.976838	359	0.999761
GTEx_Brain_Cerebellum_NPC.TAK_gsk126_1.0um_6h.1	0.104156	0.975693	359	0.999761
GTEx_Brain_Cerebellum_NPC.TAK_EPZ.005687_6.0um_6h.2	0.0963723	0.965914	359	0.999761
GTEx_Brain_Cerebellum_NPC.TAK_EX.527_10.0um_6h.2	0.102154	0.973435	359	0.999761
GTEx_Brain_Cerebellum_NPC.TAK_4.5.6.7.tetrabromobenzotriazole_25.0um_6h.1	0.0951045	0.964052	359	0.999761
GTEx_Brain_Cortex_NPC.TAK_dasatinib_1.11um_24h	0.134903	0.979529	230	0.999761
GTEx_Brain_Cortex_NPC.TAK_BMS.777607_3.33um_24h	0.135199	0.979751	230	0.999761
GTEx_Brain_Cortex_NPC.TAK_GSK.1059615_3.33um_24h	0.123133	0.968862	230	0.999761
GTEx_Brain_Cortex_NPC.TAK_GSK.1070916_3.33um_24h	0.126615	0.972412	230	0.999761
GTEx_Brain_Cortex_NPC.TAK_IOX2_3.33um_24h	0.12266	0.968353	230	0.999761
GTEx_Brain_Cortex_NPC.TAK_vorinostat_10.0um_24h.2	0.129603	0.975183	230	0.999761
GTEx_Brain_Cortex_NPC.TAK_PF.573228_0.12um_24h	0.120778	0.966256	230	0.999761
GTEx_Brain_Frontal_Cortex_BA9_NPC.TAK_sunitinib_0.04um_24h	0.151341	0.975583	170	0.999761
GTEx_Brain_Frontal_Cortex_BA9_NPC.TAK_GSK.1059615_1.11um_24h.1	0.144727	0.970151	170	0.999761
GTEx_Brain_Frontal_Cortex_BA9_NPC.TAK_KIN001.242_0.04um_24h	0.148274	0.973176	170	0.999761
GTEx_Brain_Frontal_Cortex_BA9_NPC.TAK_BX.795_1.11um_24h	0.140459	0.966144	170	0.999761
GTEx_Brain_Frontal_Cortex_BA9_NPC.TAK_GSK.1059615_0.37um_24h.3	0.150064	0.974604	170	0.999761
GTEx_Brain_Frontal_Cortex_BA9_NPC.TAK_olaparib_1.5um_6h.1	0.145212	0.97058	170	0.999761
GTEx_Brain_Hippocampus_NPC.TAK_WZ.7043_0.04um_24h	0.171378	0.972493	126	0.999761
GTEx_Brain_Hippocampus_NPC.TAK_MLN.0128_1.11um_24h	0.167894	0.969891	126	0.999761
GTEx_Brain_Hippocampus_NPC.TAK_HG.14.10.04_1.11um_24h	0.182376	0.97952	126	0.999761
GTEx_Brain_Hippocampus_NPC.TAK_WZ.4002_0.37um_24h	0.178971	0.977526	126	0.999761
GTEx_Brain_Hippocampus_NPC.TAK_NVP.TAE226_3.33um_24h	0.163237	0.9661	126	0.999761
GTEx_Brain_Hippocampus_NPC.TAK_NVP.TAE226_1.11um_24h	0.175389	0.975257	126	0.999761
GTEx_Brain_Hippocampus_NPC.TAK_quizartinib_1.11um_24h	0.170919	0.972161	126	0.999761
GTEx_Brain_Hippocampus_NPC.TAK_GSK.J1_1.11um_24h	0.164781	0.967397	126	0.999761
GTEx_Brain_Hippocampus_NPC.TAK_GSK.J1_0.37um_24h	0.162214	0.965218	126	0.999761
GTEx_Brain_Hippocampus_NPC.TAK_GSK.J4_10.0um_24h	0.1701	0.971561	126	0.999761
GTEx_Brain_Hippocampus_NPC.TAK_I.BET.762_0.04um_24h	0.181056	0.978765	126	0.999761
GTEx_Brain_Hippocampus_NPC.TAK_I.BET.151_0.04um_24h	0.174055	0.974364	126	0.999761
GTEx_Brain_Hippocampus_NPC.TAK_GSK.1059615_10.0um_24h.1	0.173595	0.97405	126	0.999761
GTEx_Brain_Hippocampus_NPC.TAK_GSK.1059615_3.33um_24h.1	0.162202	0.965207	126	0.999761
GTEx_Brain_Hippocampus_NPC.TAK_SB.203580_0.12um_24h	0.174915	0.974942	126	0.999761
GTEx_Brain_Hippocampus_NPC.TAK_PF.573228_0.12um_24h	0.177147	0.976393	126	0.999761
GTEx_Brain_Hippocampus_NPC.TAK_GSK.1059615_0.04um_24h.3	0.170136	0.971588	126	0.999761
GTEx_Brain_Hippocampus_NPC.TAK_SB.239063_3.33um_24h	0.168757	0.970553	126	0.999761
GTEx_Brain_Hippocampus_NPC.TAK_staurosporine_1.0um_6h.1	0.164659	0.967297	126	0.999761
GTEx_Brain_Hippocampus_NPC.TAK_staurosporine_1.0um_6h.3	0.169213	0.970898	126	0.999761
GTEx_Brain_Hippocampus_NPC.TAK_okadaicacid_1.0um_6h.2	0.17967	0.977948	126	0.999761
GTEx_Brain_Hypothalamus_NPC.TAK_AZD.4547_0.12um_24h	0.178743	0.974111	119	0.999761
GTEx_Brain_Hypothalamus_NPC.TAK_AZD.4547_0.04um_24h	0.183344	0.977027	119	0.999761
GTEx_Brain_Hypothalamus_NPC.TAK_GSK.1059615_3.33um_24h	0.183992	0.977415	119	0.999761
GTEx_Brain_Hypothalamus_NPC.TAK_NVP.BGJ398_0.04um_24h	0.167227	0.965452	119	0.999761
GTEx_Brain_Hypothalamus_NPC.TAK_KU.55933_0.04um_24h	0.178433	0.973904	119	0.999761
GTEx_Brain_Hypothalamus_NPC.TAK_AGK.2_0.04um_24h	0.166347	0.964704	119	0.999761
GTEx_Brain_Hypothalamus_NPC.TAK_UNC.1215_0.12um_24h	0.177534	0.973296	119	0.999761
GTEx_Brain_Hypothalamus_NPC.TAK_CX.5461_3.33um_24h	0.173661	0.970541	119	0.999761
GTEx_Brain_Hypothalamus_NPC.TAK_JWE.035_0.37um_24h	0.175987	0.972222	119	0.999761
GTEx_Brain_Hypothalamus_NPC.TAK_HMN.214_0.04um_24h	0.17771	0.973416	119	0.999761
GTEx_Brain_Hypothalamus_NPC.TAK_RAF.265_0.37um_24h	0.173045	0.970081	119	0.999761
GTEx_Brain_Hypothalamus_NPC.TAK_KIN001.127_0.04um_24h	0.182817	0.976708	119	0.999761
GTEx_Brain_Hypothalamus_NPC.TAK_serdemetan_0.37um_24h	0.187272	0.979295	119	0.999761
GTEx_Brain_Hypothalamus_NPC.TAK_JQ1...._1.0um_6h.1	0.177518	0.973285	119	0.999761
GTEx_Brain_Nucleus_accumbens_basal_ganglia_NPC.TAK_AZ.628_0.37um_24h	0.140319	0.969129	178	0.999761
GTEx_Brain_Nucleus_accumbens_basal_ganglia_NPC.TAK_AZ.628_0.12um_24h	0.146254	0.974293	178	0.999761
GTEx_Brain_Nucleus_accumbens_basal_ganglia_NPC.TAK_masitinib_1.11um_24h	0.14074	0.969522	178	0.999761
GTEx_Brain_Nucleus_accumbens_basal_ganglia_NPC.TAK_doramapimod_0.37um_24h	0.146531	0.974516	178	0.999761
GTEx_Brain_Nucleus_accumbens_basal_ganglia_NPC.TAK_BMS.777607_1.11um_24h	0.141975	0.97065	178	0.999761
GTEx_Brain_Nucleus_accumbens_basal_ganglia_NPC.TAK_SB.525334_0.04um_24h	0.135697	0.964543	178	0.999761
GTEx_Brain_Nucleus_accumbens_basal_ganglia_NPC.TAK_NPK76.II.72.1_0.12um_24h	0.141511	0.97023	178	0.999761
GTEx_Brain_Nucleus_accumbens_basal_ganglia_NPC.TAK_GSK.J1_10.0um_24h	0.14435	0.972721	178	0.999761
GTEx_Brain_Nucleus_accumbens_basal_ganglia_NPC.TAK_decitabine_0.37um_24h	0.143147	0.971687	178	0.999761
GTEx_Brain_Nucleus_accumbens_basal_ganglia_NPC.TAK_garcinol_0.37um_24h	0.144899	0.973182	178	0.999761
GTEx_Brain_Nucleus_accumbens_basal_ganglia_NPC.TAK_GNF.2_3.33um_24h	0.135436	0.964269	178	0.999761
GTEx_Brain_Nucleus_accumbens_basal_ganglia_NPC.TAK_GSK.1059615_3.33um_24h.2	0.140295	0.969108	178	0.999761
GTEx_Brain_Nucleus_accumbens_basal_ganglia_NPC.TAK_VX.745_3.33um_24h	0.137691	0.966585	178	0.999761
GTEx_Brain_Nucleus_accumbens_basal_ganglia_NPC.TAK_NVP.BHG712_3.33um_24h	0.153413	0.979547	178	0.999761
GTEx_Brain_Nucleus_accumbens_basal_ganglia_NPC.TAK_ALW.II.38.3_1.11um_24h	0.142056	0.970722	178	0.999761
GTEx_Brain_Nucleus_accumbens_basal_ganglia_NPC.TAK_trichostatin.a_1.0um_6h.1	0.144496	0.972844	178	0.999761
GTEx_Brain_Nucleus_accumbens_basal_ganglia_NPC.TAK_exifone_10.0um_6h.1	0.136372	0.965246	178	0.999761
GTEx_Brain_Putamen_basal_ganglia_NPC.TAK_BIX.02189_3.33um_24h	0.150662	0.970995	159	0.999761
GTEx_Brain_Putamen_basal_ganglia_NPC.TAK_doramapimod_1.11um_24h	0.153294	0.973142	159	0.999761
GTEx_Brain_Putamen_basal_ganglia_NPC.TAK_SB.525334_0.04um_24h	0.156773	0.975778	159	0.999761
GTEx_Brain_Putamen_basal_ganglia_NPC.TAK_KU.60019_0.12um_24h	0.15747	0.976279	159	0.999761
GTEx_Brain_Putamen_basal_ganglia_NPC.TAK_iniparib_10.0um_24h	0.145917	0.966766	159	0.999761
GTEx_Brain_Putamen_basal_ganglia_NPC.TAK_UNC.1215_0.12um_24h	0.164314	0.980758	159	0.999761
GTEx_Brain_Putamen_basal_ganglia_NPC.TAK_JW55_0.37um_24h	0.150351	0.970732	159	0.999761
GTEx_Brain_Putamen_basal_ganglia_NPC.TAK_epigallocatechin.gallate...._1.11um_24h	0.150453	0.970819	159	0.999761
GTEx_Brain_Putamen_basal_ganglia_NPC.TAK_GSK.1059615_3.33um_24h.2	0.159539	0.977717	159	0.999761
GTEx_Brain_Putamen_basal_ganglia_NPC.TAK_PF.573228_0.12um_24h	0.159018	0.977362	159	0.999761
GTEx_Brain_Putamen_basal_ganglia_NPC.TAK_serdemetan_0.37um_24h	0.145004	0.965898	159	0.999761
GTEx_Brain_Putamen_basal_ganglia_NPC.TAK_tacedinaline_2.0um_6h.1	0.152834	0.972777	159	0.999761
GTEx_Brain_Putamen_basal_ganglia_NPC.TAK_resveratrol_10.0um_6h.1	0.156674	0.975706	159	0.999761
GTEx_Brain_Putamen_basal_ganglia_NPC.TAK_salermide_10.0um_6h.1	0.160709	0.978497	159	0.999761
GTEx_Brain_Putamen_basal_ganglia_NPC.TAK_UNC.0321_10.0um_6h.1	0.148943	0.969517	159	0.999761
GTEx_Brain_Putamen_basal_ganglia_NPC.TAK_geldanamycin_2.0um_6h	0.143047	0.963973	159	0.999761
GTEx_Brain_Putamen_basal_ganglia_NPC.TAK_CYT387_1.0um_6h	0.157528	0.976321	159	0.999761
GTEx_Brain_Putamen_basal_ganglia_NPC.TAK_olaparib_1.5um_6h.1	0.148197	0.968857	159	0.999761
GTEx_Brain_Putamen_basal_ganglia_NPC.TAK_Gossypetin_10.0um_6h	0.156164	0.975333	159	0.999761
GTEx_Colon_Sigmoid_AGS_nicardipine_10É M_6h	0.114298	0.974076	290	0.999761
GTEx_Colon_Sigmoid_AGS_tyrphostin.AG.112_10É M_6h	0.105745	0.963915	290	0.999761
GTEx_Colon_Sigmoid_AGS_DL.PDMP_60É M_6h	0.115843	0.97563	290	0.999761
GTEx_Colon_Sigmoid_AGS_valdecoxib_100É M_6h	0.106299	0.964658	290	0.999761
GTEx_Colon_Sigmoid_AGS_BAY.K.8644..S....._10É M_6h	0.119873	0.979321	290	0.999761
GTEx_Colon_Sigmoid_AGS_BRD.K21614065_10É M_6h	0.109344	0.968529	290	0.999761
GTEx_Colon_Sigmoid_AGS_imiquimod_10É M_6h	0.120044	0.979466	290	0.999761
GTEx_Colon_Sigmoid_AGS_PNU.74654_80É M_6h	0.121119	0.980361	290	0.999761
GTEx_Colon_Sigmoid_AGS_BRD.K56477805_10É M_6h	0.118189	0.977839	290	0.999761
GTEx_Colon_Sigmoid_AGS_TGX.115_100É M_6h	0.105925	0.964157	290	0.999761
GTEx_Colon_Sigmoid_AGS_BRD.K73261812_10É M_6h	0.107876	0.966709	290	0.999761
GTEx_Colon_Sigmoid_AGS_ZM.336372_100É M_6h	0.112393	0.972048	290	0.999761
GTEx_Colon_Transverse_AGS_sirolimus_10É M_6h	0.116696	0.978293	300	0.999761
GTEx_Colon_Transverse_AGS_BAY.K.8644..S....._10É M_6h	0.115393	0.977087	300	0.999761
GTEx_Colon_Transverse_AGS_BRD.K21614065_10É M_6h	0.117191	0.978737	300	0.999761
GTEx_Colon_Transverse_AGS_pevonedistat_10É M_6h	0.108218	0.969402	300	0.999761
GTEx_Colon_Transverse_AGS_BRD.K77432048_10É M_6h	0.109858	0.971324	300	0.999761
GTEx_Small_Intestine_Terminal_Ileum_AGS_erastin_5É M_6h	0.149752	0.96722	152	0.999761
GTEx_Small_Intestine_Terminal_Ileum_AGS_dexamethasone_10É M_6h.1	0.146504	0.964152	152	0.999761
GTEx_Small_Intestine_Terminal_Ileum_AGS_pimozide_10É M_6h	0.146331	0.963982	152	0.999761
GTEx_Small_Intestine_Terminal_Ileum_AGS_BRD.K89329876_40É M_6h	0.160168	0.975645	152	0.999761
GTEx_Colon_Sigmoid_CL34_SN.38_500nM_6h	0.119449	0.978955	290	0.999761
GTEx_Colon_Sigmoid_CL34_temsirolimus_10É M_6h	0.107584	0.966337	290	0.999761
GTEx_Colon_Sigmoid_CL34_BMS.299897_10É M_6h	0.110061	0.969388	290	0.999761
GTEx_Colon_Sigmoid_CL34_tacrolimus_20É M_6h	0.107313	0.965989	290	0.999761
GTEx_Colon_Sigmoid_CL34_epigallocatechin_90É M_6h	0.110979	0.970459	290	0.999761
GTEx_Colon_Sigmoid_CL34_BRD.K35716340_10É M_6h	0.116985	0.976727	290	0.999761
GTEx_Colon_Sigmoid_CL34_CHEMBL.374350_10É M_6h	0.113413	0.97315	290	0.999761
GTEx_Colon_Transverse_CL34_TW.37_10É M_6h	0.10835	0.96956	300	0.999761
GTEx_Colon_Transverse_CL34_SB.225002_10É M_6h	0.107103	0.968035	300	0.999761
GTEx_Small_Intestine_Terminal_Ileum_CL34_ingenol_10É M_6h	0.164356	0.978482	152	0.999761
GTEx_Small_Intestine_Terminal_Ileum_CL34_BRD.A81936046_10É M_6h	0.157456	0.973647	152	0.999761
GTEx_Small_Intestine_Terminal_Ileum_CL34_tivozanib_10É M_6h	0.157895	0.97398	152	0.999761
GTEx_Small_Intestine_Terminal_Ileum_CL34_inhibitor.BEC_80É M_6h	0.148036	0.965627	152	0.999761
GTEx_Small_Intestine_Terminal_Ileum_CL34_GANT.58_10É M_6h	0.167663	0.980523	152	0.999761
GTEx_Small_Intestine_Terminal_Ileum_CL34_TH02453.036.P1_10É M_6h	0.14745	0.965069	152	0.999761
GTEx_Small_Intestine_Terminal_Ileum_CL34_PKCbeta.inhibitor_10É M_6h	0.152588	0.969721	152	0.999761
GTEx_Small_Intestine_Terminal_Ileum_CL34_IKK.inhibitor.X_5É M_6h	0.146574	0.96422	152	0.999761
GTEx_Colon_Sigmoid_HCT116_teniposide_1É M_6h	0.117759	0.977448	290	0.999761
GTEx_Colon_Sigmoid_HCT116_BMS.299897_10É M_6h	0.112206	0.971842	290	0.999761
GTEx_Colon_Sigmoid_HCT116_SID.26681509_90É M_6h	0.109164	0.96831	290	0.999761
GTEx_Colon_Sigmoid_HCT116_PRL.3.inhibitor.I_40É M_6h	0.112231	0.97187	290	0.999761
GTEx_Colon_Sigmoid_HCT116_gossypol_10É M_6h	0.121626	0.980772	290	0.999761
GTEx_Colon_Sigmoid_HCT116_TW.37_10É M_6h	0.11386	0.973621	290	0.999761
GTEx_Colon_Sigmoid_HCT116_NU.1025_10É M_6h	0.121365	0.980562	290	0.999761
GTEx_Colon_Sigmoid_HCT116_inhibitor.BEC_80É M_6h	0.111317	0.970845	290	0.999761
GTEx_Colon_Sigmoid_HCT116_dorsomorphin_10É M_6h	0.114381	0.974161	290	0.999761
GTEx_Colon_Sigmoid_HCT116_bortezomib_10nM_6h	0.110977	0.970456	290	0.999761
GTEx_Colon_Transverse_HCT116_wortmannin_10É M_6h	0.119004	0.980297	300	0.999761
GTEx_Colon_Transverse_HCT116_AKT.inhibitor.1.2_10É M_6h	0.109025	0.97036	300	0.999761
GTEx_Colon_Transverse_HCT116_parthenolide_10É M_6h	0.106041	0.966687	300	0.999761
GTEx_Small_Intestine_Terminal_Ileum_HCT116_sirolimus_10É M_6h.1	0.153935	0.970852	152	0.999761
GTEx_Small_Intestine_Terminal_Ileum_HCT116_4.iodo.6.phenylpyrimidine_40É M_6h	0.167503	0.980428	152	0.999761
GTEx_Small_Intestine_Terminal_Ileum_HCT116_BRD.K59036917_10É M_6h	0.159438	0.975121	152	0.999761
GTEx_Small_Intestine_Terminal_Ileum_HCT116_7b.cis_10É M_6h	0.150278	0.967696	152	0.999761
GTEx_Small_Intestine_Terminal_Ileum_HCT116_BRD.K67778494_10É M_6h	0.150977	0.96832	152	0.999761
GTEx_Small_Intestine_Terminal_Ileum_HCT116_BRD.K90826279_20É M_6h	0.16216	0.977032	152	0.999761
GTEx_Colon_Sigmoid_HT115_DL.TBOA_100É M_6h	0.107842	0.966666	290	0.999761
GTEx_Colon_Sigmoid_HT115_perhexiline_10É M_6h	0.108025	0.966898	290	0.999761
GTEx_Colon_Sigmoid_HT115_brefeldin.a_100nM_6h	0.110941	0.970415	290	0.999761
GTEx_Colon_Sigmoid_HT115_triacsin.c_10É M_6h	0.110823	0.970279	290	0.999761
GTEx_Colon_Sigmoid_HT115_PF.750_80É M_6h	0.117539	0.977245	290	0.999761
GTEx_Colon_Transverse_HT115_KO.143_40É M_6h	0.110836	0.972421	300	0.999761
GTEx_Colon_Transverse_HT115_menadione_10É M_6h	0.111619	0.973275	300	0.999761
GTEx_Colon_Transverse_HT115_PF.750_80É M_6h	0.113564	0.9753	300	0.999761
GTEx_Small_Intestine_Terminal_Ileum_HT115_SN.38_500nM_6h	0.160708	0.976028	152	0.999761
GTEx_Small_Intestine_Terminal_Ileum_HT115_NVP.BEZ235_500nM_6h	0.158738	0.974608	152	0.999761
GTEx_Small_Intestine_Terminal_Ileum_HT115_PI.103_10É M_6h	0.164067	0.978296	152	0.999761
GTEx_Colon_Sigmoid_HT29_wortmannin_10É M_6h	0.109785	0.969059	290	0.999761
GTEx_Colon_Sigmoid_HT29_wortmannin_10É M_6h.1	0.117521	0.977228	290	0.999761
GTEx_Colon_Sigmoid_HT29_amyleine_10É M_24h	0.112075	0.971696	290	0.999761
GTEx_Colon_Sigmoid_HT29_dihydroobliquin_10É M_24h	0.108291	0.967232	290	0.999761
GTEx_Colon_Sigmoid_HT29_lasalocid_10É M_24h	0.120669	0.979991	290	0.999761
GTEx_Colon_Sigmoid_HT29_tropicamide_10É M_24h	0.117286	0.97701	290	0.999761
GTEx_Colon_Sigmoid_HT29_clioquinol_10É M_24h	0.11452	0.974305	290	0.999761
GTEx_Colon_Sigmoid_HT29_gingerol_10É M_24h	0.121496	0.980667	290	0.999761
GTEx_Colon_Sigmoid_HT29_metyrapone_10É M_24h	0.107023	0.965612	290	0.999761
GTEx_Colon_Sigmoid_HT29_SC.19220_10É M_24h	0.112436	0.972095	290	0.999761
GTEx_Colon_Sigmoid_HT29_propentofylline_10É M_24h	0.107064	0.965666	290	0.999761
GTEx_Colon_Sigmoid_HT29_ML.9_10É M_24h	0.119796	0.979255	290	0.999761
GTEx_Colon_Sigmoid_HT29_hexylresorcinol_10É M_24h	0.111364	0.970898	290	0.999761
GTEx_Colon_Sigmoid_HT29_warfarin_10É M_6h	0.114722	0.974511	290	0.999761
GTEx_Colon_Sigmoid_HT29_galantamine_10É M_6h	0.116233	0.976009	290	0.999761
GTEx_Colon_Sigmoid_HT29_wortmannin_10É M_6h.3	0.108743	0.967794	290	0.999761
GTEx_Colon_Sigmoid_HT29_salubrinal_10É M_6h	0.117923	0.977598	290	0.999761
GTEx_Colon_Sigmoid_HT29_SCH.28080_10É M_6h	0.112671	0.972352	290	0.999761
GTEx_Colon_Sigmoid_HT29_geldanamycin_10É M_6h.2	0.118248	0.977893	290	0.999761
GTEx_Colon_Sigmoid_HT29_salermide_100É M_6h	0.109548	0.968775	290	0.999761
GTEx_Colon_Sigmoid_HT29_vemurafenib_10É M_6h	0.119802	0.979259	290	0.999761
GTEx_Colon_Sigmoid_HT29_ixazomib_10É M_6h	0.111379	0.970915	290	0.999761
GTEx_Colon_Sigmoid_HT29_bortezomib_10nM_6h	0.110789	0.970239	290	0.999761
GTEx_Colon_Sigmoid_HT29_BRD.A97035593_10É M_24h	0.120441	0.979801	290	0.999761
GTEx_Colon_Sigmoid_HT29_BRD.K40224283_10É M_24h	0.111617	0.971185	290	0.999761
GTEx_Colon_Sigmoid_HT29_BRD.K49630153_10É M_24h	0.117817	0.977501	290	0.999761
GTEx_Colon_Sigmoid_HT29_JAS07.001_10É M_24h	0.108904	0.967992	290	0.999761
GTEx_Colon_Sigmoid_HT29_BRD.K68313733_10É M_24h	0.111954	0.971563	290	0.999761
GTEx_Colon_Sigmoid_HT29_BRD.K73004613_10É M_24h	0.117041	0.976781	290	0.999761
GTEx_Colon_Sigmoid_HT29_BRD.K92470030_10É M_6h	0.113014	0.972723	290	0.999761
GTEx_Colon_Sigmoid_HT29_geldanamycin_10É M_6h.4	0.116373	0.976144	290	0.999761
GTEx_Colon_Sigmoid_HT29_BRD.K23165181_10É M_6h	0.106483	0.964904	290	0.999761
GTEx_Colon_Sigmoid_HT29_BRD.K70917163_10É M_6h	0.117977	0.977647	290	0.999761
GTEx_Colon_Sigmoid_HT29_KU.C104218_10É M_6h	0.105725	0.963887	290	0.999761
GTEx_Colon_Sigmoid_HT29_BRD.K75304533_10É M_6h	0.110673	0.970105	290	0.999761
GTEx_Colon_Sigmoid_HT29_BRD.K15440898_10É M_6h	0.115315	0.975108	290	0.999761
GTEx_Colon_Sigmoid_HT29_BRD.K93331292_10É M_6h	0.111688	0.971264	290	0.999761
GTEx_Colon_Sigmoid_HT29_esmolol_10É M_6h	0.107825	0.966644	290	0.999761
GTEx_Colon_Sigmoid_HT29_bisoprolol_10É M_6h.1	0.10568	0.963827	290	0.999761
GTEx_Colon_Sigmoid_HT29_phenprobamate_10É M_6h	0.116645	0.976405	290	0.999761
GTEx_Colon_Sigmoid_HT29_ritonavir_10É M_6h	0.109849	0.969135	290	0.999761
GTEx_Colon_Sigmoid_HT29_pilocarpine_10É M_6h	0.118298	0.977939	290	0.999761
GTEx_Colon_Sigmoid_HT29_lamotrigine_10É M_6h	0.107354	0.966042	290	0.999761
GTEx_Colon_Sigmoid_HT29_BRD.K04188046_10É M_6h.1	0.119177	0.978719	290	0.999761
GTEx_Colon_Sigmoid_HT29_ispinesib_10É M_6h	0.111192	0.970703	290	0.999761
GTEx_Colon_Sigmoid_HT29_aprepitant_10É M_6h	0.114316	0.974095	290	0.999761
GTEx_Colon_Sigmoid_HT29_carvedilol_10É M_6h.2	0.114846	0.974636	290	0.999761
GTEx_Colon_Sigmoid_HT29_geldanamycin_10É M_6h.11	0.121381	0.980575	290	0.999761
GTEx_Colon_Sigmoid_HT29_prednisolone_10É M_6h.1	0.108657	0.967687	290	0.999761
GTEx_Colon_Sigmoid_HT29_carbinoxamine_10É M_6h.1	0.114047	0.973816	290	0.999761
GTEx_Colon_Sigmoid_HT29_clomifene_10É M_6h.1	0.116034	0.975816	290	0.999761
GTEx_Colon_Sigmoid_HT29_phenacetin_10É M_6h.1	0.106996	0.965577	290	0.999761
GTEx_Colon_Sigmoid_HT29_probenecid_10É M_6h	0.113104	0.97282	290	0.999761
GTEx_Colon_Sigmoid_HT29_SB.200646_10É M_6h	0.119836	0.979289	290	0.999761
GTEx_Colon_Sigmoid_HT29_norketamine_10É M_6h	0.10677	0.965282	290	0.999761
GTEx_Colon_Sigmoid_HT29_wortmannin_10É M_6h.16	0.121836	0.98094	290	0.999761
GTEx_Colon_Sigmoid_HT29_MDM2.inhibitor_10É M_6h	0.112585	0.972258	290	0.999761
GTEx_Colon_Sigmoid_HT29_ranitidine_10É M_6h.3	0.116958	0.976702	290	0.999761
GTEx_Colon_Sigmoid_HT29_geldanamycin_10É M_6h.15	0.108306	0.967251	290	0.999761
GTEx_Colon_Sigmoid_HT29_BRD.K04695623_10É M_6h	0.113225	0.972949	290	0.999761
GTEx_Colon_Sigmoid_HT29_SA.247714_10É M_6h	0.117425	0.97714	290	0.999761
GTEx_Colon_Sigmoid_HT29_beclomethasone.dipropionate_10É M_6h.1	0.115327	0.975119	290	0.999761
GTEx_Colon_Sigmoid_HT29_BRD.K02987635_5É M_24h	0.114386	0.974167	290	0.999761
GTEx_Colon_Sigmoid_HT29_BRD.K04993985_5É M_24h	0.116431	0.9762	290	0.999761
GTEx_Colon_Sigmoid_HT29_BRD.K40087764_5É M_24h	0.107371	0.966063	290	0.999761
GTEx_Colon_Sigmoid_HT29_BRD.K63388446_5É M_24h	0.108436	0.967412	290	0.999761
GTEx_Colon_Sigmoid_HT29_BRD.K70115829_5É M_24h	0.108697	0.967737	290	0.999761
GTEx_Colon_Sigmoid_HT29_BRD.K79102010_5É M_24h	0.106121	0.964421	290	0.999761
GTEx_Colon_Sigmoid_HT29_BRD.K83399162_5É M_24h	0.115629	0.975419	290	0.999761
GTEx_Colon_Sigmoid_HT29_BRD.K19642661_5É M_24h	0.109801	0.969078	290	0.999761
GTEx_Colon_Sigmoid_HT29_BRD.K27411973_5É M_24h	0.12083	0.980124	290	0.999761
GTEx_Colon_Sigmoid_HT29_SA.423862_5É M_24h	0.120732	0.980043	290	0.999761
GTEx_Colon_Sigmoid_HT29_BRD.K59248078_5É M_24h	0.115228	0.975021	290	0.999761
GTEx_Colon_Sigmoid_HT29_BRD.K03463440_5É M_24h	0.106561	0.965006	290	0.999761
GTEx_Colon_Sigmoid_HT29_BRD.K05232104_5É M_24h	0.118292	0.977932	290	0.999761
GTEx_Colon_Sigmoid_HT29_BRD.K10170503_5É M_24h	0.115284	0.975077	290	0.999761
GTEx_Colon_Sigmoid_HT29_BRD.K11746559_5É M_24h	0.120004	0.979432	290	0.999761
GTEx_Colon_Sigmoid_HT29_BRD.K30645599_5É M_24h	0.107774	0.96658	290	0.999761
GTEx_Colon_Sigmoid_HT29_BRD.K32444480_5É M_24h	0.105955	0.964199	290	0.999761
GTEx_Colon_Sigmoid_HT29_BRD.K36206486_5É M_24h	0.110701	0.970137	290	0.999761
GTEx_Colon_Sigmoid_HT29_BRD.K40160468_5É M_24h	0.107926	0.966773	290	0.999761
GTEx_Colon_Sigmoid_HT29_BRD.K47163377_5É M_24h	0.120397	0.979764	290	0.999761
GTEx_Colon_Sigmoid_HT29_BRD.K47396627_5É M_24h	0.120499	0.979849	290	0.999761
GTEx_Colon_Sigmoid_HT29_BRD.K55073475_5É M_24h	0.116102	0.975883	290	0.999761
GTEx_Colon_Sigmoid_HT29_BRD.K72913684_5É M_24h	0.119681	0.979156	290	0.999761
GTEx_Colon_Sigmoid_HT29_BRD.K77006185_5É M_24h	0.118883	0.978461	290	0.999761
GTEx_Colon_Sigmoid_HT29_BRD.K94809766_5É M_24h	0.115912	0.975698	290	0.999761
GTEx_Colon_Sigmoid_HT29_BRD.K23688566_5É M_24h	0.105714	0.963873	290	0.999761
GTEx_Colon_Sigmoid_HT29_BRD.K27198844_5É M_24h	0.108621	0.967643	290	0.999761
GTEx_Colon_Sigmoid_HT29_BRD.K42450605_5É M_24h	0.110475	0.969875	290	0.999761
GTEx_Colon_Sigmoid_HT29_BRD.K47686295_5É M_24h	0.111399	0.970938	290	0.999761
GTEx_Colon_Sigmoid_HT29_BRD.K49290616_5É M_24h	0.118963	0.978531	290	0.999761
GTEx_Colon_Sigmoid_HT29_BRD.K60703313_5É M_24h	0.112879	0.972577	290	0.999761
GTEx_Colon_Sigmoid_HT29_BRD.K73804157_5É M_24h	0.110783	0.970233	290	0.999761
GTEx_Colon_Sigmoid_HT29_BRD.K80723382_5É M_24h	0.115056	0.974849	290	0.999761
GTEx_Colon_Sigmoid_HT29_BRD.K84718005_5É M_24h	0.110549	0.969961	290	0.999761
GTEx_Colon_Sigmoid_HT29_BRD.K03416270_5É M_24h	0.117845	0.977527	290	0.999761
GTEx_Colon_Sigmoid_HT29_BRD.K04206413_5É M_24h	0.115173	0.974966	290	0.999761
GTEx_Colon_Sigmoid_HT29_BRD.K15453459_5É M_24h	0.111242	0.970759	290	0.999761
GTEx_Colon_Sigmoid_HT29_BRD.K31449336_5É M_24h	0.121463	0.98064	290	0.999761
GTEx_Colon_Sigmoid_HT29_BRD.K45883686_5É M_24h	0.112895	0.972595	290	0.999761
GTEx_Colon_Sigmoid_HT29_BRD.K47071092_5É M_24h	0.117701	0.977394	290	0.999761
GTEx_Colon_Sigmoid_HT29_BRD.K65373229_5É M_24h	0.110398	0.969784	290	0.999761
GTEx_Colon_Sigmoid_HT29_BRD.K66521855_5É M_24h	0.10721	0.965855	290	0.999761
GTEx_Colon_Sigmoid_HT29_BRD.K68907515_5É M_24h	0.107332	0.966013	290	0.999761
GTEx_Colon_Sigmoid_HT29_BRD.K92523103_5É M_24h	0.115552	0.975343	290	0.999761
GTEx_Colon_Sigmoid_HT29_BRD.K01594737_5É M_24h	0.112382	0.972035	290	0.999761
GTEx_Colon_Sigmoid_HT29_BRD.K08831772_5É M_24h	0.120439	0.979799	290	0.999761
GTEx_Colon_Sigmoid_HT29_BRD.K11309655_5É M_24h	0.115683	0.975473	290	0.999761
GTEx_Colon_Sigmoid_HT29_BRD.K26537262_5É M_24h	0.108204	0.967122	290	0.999761
GTEx_Colon_Sigmoid_HT29_BRD.K37225211_5É M_24h	0.108319	0.967267	290	0.999761
GTEx_Colon_Sigmoid_HT29_BRD.K74260000_5É M_24h	0.109081	0.968209	290	0.999761
GTEx_Colon_Sigmoid_HT29_BRD.K96635690_5É M_24h	0.118661	0.978263	290	0.999761
GTEx_Colon_Sigmoid_HT29_BRD.K23647039_5É M_24h	0.11188	0.971479	290	0.999761
GTEx_Colon_Sigmoid_HT29_BRD.K43234208_5É M_24h	0.11835	0.977985	290	0.999761
GTEx_Colon_Sigmoid_HT29_BRD.K50176356_5É M_24h	0.119726	0.979195	290	0.999761
GTEx_Colon_Sigmoid_HT29_BRD.K55767450_5É M_24h	0.112348	0.971999	290	0.999761
GTEx_Colon_Sigmoid_HT29_BRD.K76237504_5É M_24h	0.116491	0.976257	290	0.999761
GTEx_Colon_Sigmoid_HT29_BRD.K87720600_5É M_24h	0.111243	0.97076	290	0.999761
GTEx_Colon_Sigmoid_HT29_BRD.K89000385_5É M_24h	0.117447	0.97716	290	0.999761
GTEx_Colon_Sigmoid_HT29_BRD.K90544854_5É M_24h	0.110257	0.969619	290	0.999761
GTEx_Colon_Sigmoid_HT29_BRD.K93036747_5É M_24h	0.117625	0.977324	290	0.999761
GTEx_Colon_Sigmoid_HT29_BRD.K95351169_5É M_24h	0.116259	0.976035	290	0.999761
GTEx_Colon_Sigmoid_HT29_BRD.K11604106_5É M_24h	0.118913	0.978487	290	0.999761
GTEx_Colon_Sigmoid_HT29_BRD.K20433775_5É M_24h	0.117216	0.976945	290	0.999761
GTEx_Colon_Sigmoid_HT29_SA.1459020_5É M_24h	0.119769	0.979231	290	0.999761
GTEx_Colon_Sigmoid_HT29_SA.1459002_5É M_24h	0.118145	0.9778	290	0.999761
GTEx_Colon_Sigmoid_HT29_BRD.K94029810_5É M_24h	0.119857	0.979307	290	0.999761
GTEx_Colon_Sigmoid_HT29_BRD.K05387676_5É M_24h	0.110839	0.970297	290	0.999761
GTEx_Colon_Sigmoid_HT29_BRD.K17890048_5É M_24h	0.113189	0.972911	290	0.999761
GTEx_Colon_Sigmoid_HT29_BRD.K22488594_5É M_24h	0.10766	0.966434	290	0.999761
GTEx_Colon_Sigmoid_HT29_BRD.K31373683_5É M_24h	0.110671	0.970103	290	0.999761
GTEx_Colon_Sigmoid_HT29_BRD.K31678340_5É M_24h	0.112249	0.971889	290	0.999761
GTEx_Colon_Sigmoid_HT29_BRD.K34030207_5É M_24h	0.114851	0.974641	290	0.999761
GTEx_Colon_Sigmoid_HT29_BRD.K35101110_5É M_24h	0.11349	0.973231	290	0.999761
GTEx_Colon_Sigmoid_HT29_BRD.K44452237_5É M_24h	0.107228	0.965878	290	0.999761
GTEx_Colon_Sigmoid_HT29_BRD.K48752687_5É M_24h	0.111767	0.971353	290	0.999761
GTEx_Colon_Sigmoid_HT29_BRD.K53920100_5É M_24h	0.113217	0.972941	290	0.999761
GTEx_Colon_Sigmoid_HT29_BRD.K63806140_5É M_24h	0.119853	0.979303	290	0.999761
GTEx_Colon_Sigmoid_HT29_BRD.K67287181_5É M_24h	0.118551	0.978166	290	0.999761
GTEx_Colon_Sigmoid_HT29_BRD.K80879725_5É M_24h	0.110591	0.970009	290	0.999761
GTEx_Colon_Sigmoid_HT29_BRD.K83448282_5É M_24h	0.111572	0.971134	290	0.999761
GTEx_Colon_Sigmoid_HT29_BRD.K95820322_5É M_24h	0.108257	0.96719	290	0.999761
GTEx_Colon_Sigmoid_HT29_BRD.K98569658_5É M_24h	0.12054	0.979883	290	0.999761
GTEx_Colon_Sigmoid_HT29_BRD.K01558205_5É M_24h	0.119145	0.978691	290	0.999761
GTEx_Colon_Sigmoid_HT29_BRD.K01604352_5É M_24h	0.107011	0.965597	290	0.999761
GTEx_Colon_Sigmoid_HT29_BRD.K40813780_5É M_24h	0.118811	0.978397	290	0.999761
GTEx_Colon_Sigmoid_HT29_BRD.K56076713_5É M_24h	0.118402	0.978032	290	0.999761
GTEx_Colon_Sigmoid_HT29_BRD.K81631939_5É M_24h	0.107662	0.966437	290	0.999761
GTEx_Colon_Sigmoid_HT29_BRD.K92135888_5É M_24h	0.107262	0.965923	290	0.999761
GTEx_Colon_Sigmoid_HT29_BRD.K93570498_5É M_24h	0.120147	0.979553	290	0.999761
GTEx_Colon_Sigmoid_HT29_BRD.K93996655_5É M_24h	0.107981	0.966842	290	0.999761
GTEx_Colon_Sigmoid_HT29_BRD.K94516855_5É M_24h	0.111987	0.971599	290	0.999761
GTEx_Colon_Sigmoid_HT29_BRD.K95434676_5É M_24h	0.108251	0.967182	290	0.999761
GTEx_Colon_Sigmoid_HT29_BRD.K98968761_5É M_24h	0.112169	0.9718	290	0.999761
GTEx_Colon_Sigmoid_HT29_BRD.K02511275_5É M_24h	0.110616	0.970038	290	0.999761
GTEx_Colon_Sigmoid_HT29_BRD.K09290524_5É M_24h	0.111182	0.970691	290	0.999761
GTEx_Colon_Sigmoid_HT29_BRD.K14659422_5É M_24h	0.109275	0.968445	290	0.999761
GTEx_Colon_Sigmoid_HT29_BRD.K25761622_5É M_24h	0.116915	0.976662	290	0.999761
GTEx_Colon_Sigmoid_HT29_BRD.K36725752_5É M_24h	0.111143	0.970647	290	0.999761
GTEx_Colon_Sigmoid_HT29_BRD.K69464603_5É M_24h	0.107691	0.966474	290	0.999761
GTEx_Colon_Sigmoid_HT29_BRD.K79106006_5É M_24h	0.11809	0.97775	290	0.999761
GTEx_Colon_Sigmoid_HT29_BRD.K95622068_5É M_24h	0.110387	0.969772	290	0.999761
GTEx_Colon_Sigmoid_HT29_BRD.M88256629_5É M_24h	0.114101	0.973872	290	0.999761
GTEx_Colon_Sigmoid_HT29_BRD.K01922500_5É M_24h	0.11117	0.970677	290	0.999761
GTEx_Colon_Sigmoid_HT29_BRD.K32735617_5É M_24h	0.107498	0.966226	290	0.999761
GTEx_Colon_Sigmoid_HT29_BRD.K39143839_5É M_24h	0.114875	0.974666	290	0.999761
GTEx_Colon_Sigmoid_HT29_BRD.K51703152_5É M_24h	0.112573	0.972245	290	0.999761
GTEx_Colon_Sigmoid_HT29_BRD.K70802145_5É M_24h	0.115379	0.975171	290	0.999761
GTEx_Colon_Sigmoid_HT29_BRD.K77804886_5É M_24h	0.121338	0.980539	290	0.999761
GTEx_Colon_Sigmoid_HT29_BRD.K10013730_5É M_24h	0.112103	0.971728	290	0.999761
GTEx_Colon_Sigmoid_HT29_BRD.K33226370_5É M_24h	0.109668	0.968919	290	0.999761
GTEx_Colon_Sigmoid_HT29_BRD.K53373965_5É M_24h	0.118492	0.978112	290	0.999761
GTEx_Colon_Sigmoid_HT29_BRD.K23578923_5É M_24h	0.106005	0.964265	290	0.999761
GTEx_Colon_Sigmoid_HT29_BRD.K33318635_5É M_24h	0.107092	0.965703	290	0.999761
GTEx_Colon_Sigmoid_HT29_BRD.K45853100_5É M_24h	0.111567	0.971128	290	0.999761
GTEx_Colon_Sigmoid_HT29_BRD.K56014252_5É M_24h	0.118168	0.97782	290	0.999761
GTEx_Colon_Sigmoid_HT29_BRD.K61776649_5É M_24h	0.120613	0.979944	290	0.999761
GTEx_Colon_Sigmoid_HT29_BRD.K85685363_5É M_24h	0.110489	0.969891	290	0.999761
GTEx_Colon_Sigmoid_HT29_BRD.K85799948_5É M_24h	0.108594	0.967609	290	0.999761
GTEx_Colon_Sigmoid_HT29_BRD.K95683812_5É M_24h	0.113306	0.973036	290	0.999761
GTEx_Colon_Sigmoid_HT29_BRD.K01566563_5É M_24h	0.115993	0.975776	290	0.999761
GTEx_Colon_Sigmoid_HT29_BRD.K09708845_5É M_24h	0.118961	0.978529	290	0.999761
GTEx_Colon_Sigmoid_HT29_BRD.K16481946_5É M_24h	0.118852	0.978433	290	0.999761
GTEx_Colon_Sigmoid_HT29_BRD.K29514489_5É M_24h	0.115633	0.975423	290	0.999761
GTEx_Colon_Sigmoid_HT29_BRD.K39049859_5É M_24h	0.116441	0.97621	290	0.999761
GTEx_Colon_Sigmoid_HT29_BRD.K43638827_5É M_24h	0.112268	0.97191	290	0.999761
GTEx_Colon_Sigmoid_HT29_BRD.K61520982_5É M_24h	0.106691	0.965178	290	0.999761
GTEx_Colon_Sigmoid_HT29_BRD.K73329392_5É M_24h	0.109397	0.968593	290	0.999761
GTEx_Colon_Sigmoid_HT29_BRD.K77502932_5É M_24h	0.11135	0.970883	290	0.999761
GTEx_Colon_Sigmoid_HT29_BRD.K87733826_5É M_24h	0.113753	0.973509	290	0.999761
GTEx_Colon_Sigmoid_HT29_BRD.K04512584_5É M_24h	0.113061	0.972774	290	0.999761
GTEx_Colon_Sigmoid_HT29_BRD.K14951088_5É M_24h	0.119235	0.978769	290	0.999761
GTEx_Colon_Sigmoid_HT29_BRD.K26359746_5É M_24h	0.121648	0.98079	290	0.999761
GTEx_Colon_Sigmoid_HT29_BRD.K44828732_5É M_24h	0.108538	0.96754	290	0.999761
GTEx_Colon_Sigmoid_HT29_BRD.K52721778_5É M_24h	0.110671	0.970103	290	0.999761
GTEx_Colon_Sigmoid_HT29_BRD.K63596086_5É M_24h	0.115765	0.975553	290	0.999761
GTEx_Colon_Sigmoid_HT29_BRD.K68108628_5É M_24h	0.106702	0.965192	290	0.999761
GTEx_Colon_Sigmoid_HT29_BRD.K70697816_5É M_24h	0.113365	0.973098	290	0.999761
GTEx_Colon_Sigmoid_HT29_BRD.K76050206_5É M_24h	0.10763	0.966396	290	0.999761
GTEx_Colon_Sigmoid_HT29_BRD.K79356120_5É M_24h	0.11756	0.977264	290	0.999761
GTEx_Colon_Sigmoid_HT29_vorinostat_500nM_24h.14	0.118307	0.977946	290	0.999761
GTEx_Colon_Sigmoid_HT29_BRD.K86048057_5É M_24h	0.115155	0.974947	290	0.999761
GTEx_Colon_Sigmoid_HT29_BRD.K03610256_5É M_24h	0.117895	0.977573	290	0.999761
GTEx_Colon_Sigmoid_HT29_BRD.K03673270_5É M_24h	0.113857	0.973618	290	0.999761
GTEx_Colon_Sigmoid_HT29_BRD.K18721752_5É M_24h	0.117035	0.976774	290	0.999761
GTEx_Colon_Sigmoid_HT29_BRD.K28096758_5É M_24h	0.113157	0.972876	290	0.999761
GTEx_Colon_Sigmoid_HT29_BRD.K43026564_5É M_24h	0.118901	0.978476	290	0.999761
GTEx_Colon_Sigmoid_HT29_BRD.K43955991_5É M_24h	0.113951	0.973716	290	0.999761
GTEx_Colon_Sigmoid_HT29_BRD.K51556457_5É M_24h	0.116479	0.976246	290	0.999761
GTEx_Colon_Sigmoid_HT29_BRD.K60331845_5É M_24h	0.114509	0.974293	290	0.999761
GTEx_Colon_Sigmoid_HT29_BRD.K61629734_5É M_24h	0.112435	0.972093	290	0.999761
GTEx_Colon_Sigmoid_HT29_BRD.K62625902_5É M_24h	0.106436	0.96484	290	0.999761
GTEx_Colon_Sigmoid_HT29_BRD.K95321016_5É M_24h	0.113454	0.973193	290	0.999761
GTEx_Colon_Sigmoid_HT29_BRD.K00504156_5É M_24h	0.116563	0.976327	290	0.999761
GTEx_Colon_Sigmoid_HT29_BRD.K06373645_5É M_24h	0.121535	0.980699	290	0.999761
GTEx_Colon_Sigmoid_HT29_BRD.K35073835_5É M_24h	0.110689	0.970123	290	0.999761
GTEx_Colon_Sigmoid_HT29_BRD.K44641066_5É M_24h	0.109021	0.968136	290	0.999761
GTEx_Colon_Sigmoid_HT29_BRD.K60257691_5É M_24h	0.120022	0.979447	290	0.999761
GTEx_Colon_Sigmoid_HT29_BRD.K65813884_5É M_24h	0.1057	0.963853	290	0.999761
GTEx_Colon_Sigmoid_HT29_BRD.K77643021_5É M_24h	0.115184	0.974977	290	0.999761
GTEx_Colon_Sigmoid_HT29_BRD.K09957764_10É M_24h	0.119588	0.979076	290	0.999761
GTEx_Colon_Sigmoid_HT29_BRD.K15935695_10É M_24h	0.112531	0.972199	290	0.999761
GTEx_Colon_Sigmoid_HT29_BRD.K47512679_10É M_24h	0.106373	0.964757	290	0.999761
GTEx_Colon_Sigmoid_HT29_BRD.K80666761_10É M_24h	0.116522	0.976287	290	0.999761
GTEx_Colon_Sigmoid_HT29_BRD.K96396151_10É M_24h	0.115923	0.975708	290	0.999761
GTEx_Colon_Sigmoid_HT29_BRD.K03013810_10É M_24h	0.113451	0.97319	290	0.999761
GTEx_Colon_Sigmoid_HT29_BRD.K36333904_10É M_24h	0.108131	0.967031	290	0.999761
GTEx_Colon_Sigmoid_HT29_BRD.K41889859_10É M_24h	0.108331	0.967283	290	0.999761
GTEx_Colon_Sigmoid_HT29_BRD.K51034923_10É M_24h	0.111448	0.970993	290	0.999761
GTEx_Colon_Sigmoid_HT29_BRD.K91663486_10É M_24h	0.106787	0.965304	290	0.999761
GTEx_Colon_Sigmoid_HT29_KUC111109N_500nM_24h	0.112407	0.972063	290	0.999761
GTEx_Colon_Sigmoid_HT29_alpha.estradiol_10É M_24h	0.120671	0.979993	290	0.999761
GTEx_Colon_Sigmoid_HT29_BRD.K22587354_0.12É M_24h	0.118268	0.977911	290	0.999761
GTEx_Colon_Sigmoid_HT29_tacedinaline_0.04É M_24h	0.114022	0.97379	290	0.999761
GTEx_Colon_Sigmoid_HT29_BRD.K67774729_1.11É M_24h	0.108491	0.967481	290	0.999761
GTEx_Colon_Sigmoid_HT29_ZM.447439_1.11É M_24h	0.116618	0.97638	290	0.999761
GTEx_Colon_Sigmoid_HT29_BRD.K98948170_33.33É M_24h	0.109205	0.96836	290	0.999761
GTEx_Colon_Sigmoid_HT29_BRD.K01737880_1.11É M_24h	0.115034	0.974826	290	0.999761
GTEx_Colon_Sigmoid_HT29_estriol_0.12É M_24h	0.107753	0.966552	290	0.999761
GTEx_Colon_Sigmoid_HT29_estriol_0.12É M_24h.1	0.111642	0.971213	290	0.999761
GTEx_Colon_Sigmoid_HT29_BL003.049.HDAC3_3.33É M_24h	0.118526	0.978143	290	0.999761
GTEx_Colon_Sigmoid_HT29_MK.5108_3.33É M_24h	0.107903	0.966743	290	0.999761
GTEx_Colon_Sigmoid_HT29_raloxifene_0.04É M_24h.1	0.10777	0.966574	290	0.999761
GTEx_Colon_Sigmoid_HT29_BRD.K64024097_0.04É M_24h	0.111746	0.971329	290	0.999761
GTEx_Colon_Transverse_HT29_5..guanidinonaltrindole_10É M_24h	0.10507	0.965415	300	0.999761
GTEx_Colon_Transverse_HT29_pirlindole_10É M_24h	0.111556	0.973207	300	0.999761
GTEx_Colon_Transverse_HT29_BW.B70C_10É M_24h	0.117124	0.978677	300	0.999761
GTEx_Colon_Transverse_HT29_rhodomyrtoxin_10É M_24h	0.116707	0.978303	300	0.999761
GTEx_Colon_Transverse_HT29_paxilline_10É M_24h	0.112409	0.974114	300	0.999761
GTEx_Colon_Transverse_HT29_triamcinolone_10É M_6h	0.113995	0.975732	300	0.999761
GTEx_Colon_Transverse_HT29_galantamine_10É M_6h	0.118545	0.979911	300	0.999761
GTEx_Colon_Transverse_HT29_napelline_10É M_6h	0.107879	0.968991	300	0.999761
GTEx_Colon_Transverse_HT29_AKT.inhibitor.1.2_10É M_24h	0.117755	0.979233	300	0.999761
GTEx_Colon_Transverse_HT29_BRD.A36275421_10É M_6h	0.119462	0.980676	300	0.999761
GTEx_Colon_Transverse_HT29_SCH.79797_10É M_6h	0.118428	0.979813	300	0.999761
GTEx_Colon_Transverse_HT29_BRD.K06020002_10É M_24h	0.108329	0.969534	300	0.999761
GTEx_Colon_Transverse_HT29_BRD.K49967178_10É M_24h	0.104336	0.964427	300	0.999761
GTEx_Colon_Transverse_HT29_BRD.K55502647_10É M_24h	0.104381	0.964487	300	0.999761
GTEx_Colon_Transverse_HT29_EXO.1_10É M_24h	0.105204	0.965593	300	0.999761
GTEx_Colon_Transverse_HT29_BRD.K60870698_10É M_6h	0.104133	0.964148	300	0.999761
GTEx_Colon_Transverse_HT29_BRD.K68495126_10É M_6h	0.109994	0.971478	300	0.999761
GTEx_Colon_Transverse_HT29_VU.0418934.2_10É M_6h	0.105537	0.966031	300	0.999761
GTEx_Colon_Transverse_HT29_BRD.K55844427_10É M_6h	0.104667	0.964874	300	0.999761
GTEx_Colon_Transverse_HT29_BRD.K70751730_10É M_6h	0.10877	0.97006	300	0.999761
GTEx_Colon_Transverse_HT29_voriconazole_10É M_6h	0.110995	0.972596	300	0.999761
GTEx_Colon_Transverse_HT29_mestranol_10É M_6h	0.105106	0.965463	300	0.999761
GTEx_Colon_Transverse_HT29_latrunculin.b_10É M_6h.1	0.110999	0.9726	300	0.999761
GTEx_Colon_Transverse_HT29_BRD.K48924007_10É M_6h	0.106563	0.967356	300	0.999761
GTEx_Colon_Transverse_HT29_ST.4034917_10É M_6h	0.104909	0.9652	300	0.999761
GTEx_Colon_Transverse_HT29_vinorelbine_10É M_6h.2	0.106896	0.967775	300	0.999761
GTEx_Colon_Transverse_HT29_pindolol_10É M_6h.1	0.114373	0.976105	300	0.999761
GTEx_Colon_Transverse_HT29_naproxol_10É M_6h.1	0.112115	0.973804	300	0.999761
GTEx_Colon_Transverse_HT29_PHA.665752_10É M_6h	0.119273	0.980521	300	0.999761
GTEx_Colon_Transverse_HT29_kynuramine_10É M_6h	0.111124	0.972738	300	0.999761
GTEx_Colon_Transverse_HT29_benperidol_10É M_6h	0.112682	0.974399	300	0.999761
GTEx_Colon_Transverse_HT29_IAA.94_10É M_6h	0.105805	0.966381	300	0.999761
GTEx_Colon_Transverse_HT29_diclofenamide_10É M_6h	0.110066	0.97156	300	0.999761
GTEx_Colon_Transverse_HT29_orciprenaline_10É M_6h	0.104755	0.964993	300	0.999761
GTEx_Colon_Transverse_HT29_BRD.K23905744_5É M_24h	0.106321	0.967047	300	0.999761
GTEx_Colon_Transverse_HT29_BRD.K46769156_5É M_24h	0.115754	0.977426	300	0.999761
GTEx_Colon_Transverse_HT29_BRD.K71498541_5É M_24h	0.115751	0.977424	300	0.999761
GTEx_Colon_Transverse_HT29_BRD.K22657795_5É M_24h	0.106201	0.966893	300	0.999761
GTEx_Colon_Transverse_HT29_BRD.K38965110_5É M_24h	0.107426	0.968436	300	0.999761
GTEx_Colon_Transverse_HT29_BRD.K96477379_5É M_24h	0.110973	0.972572	300	0.999761
GTEx_Colon_Transverse_HT29_BRD.K98044070_5É M_24h	0.10714	0.968081	300	0.999761
GTEx_Colon_Transverse_HT29_BRD.K31380618_5É M_24h	0.109887	0.971357	300	0.999761
GTEx_Colon_Transverse_HT29_BRD.K32389477_5É M_24h	0.108533	0.969778	300	0.999761
GTEx_Colon_Transverse_HT29_BRD.K33005877_5É M_24h	0.108665	0.969935	300	0.999761
GTEx_Colon_Transverse_HT29_BRD.K46610687_5É M_24h	0.111751	0.973416	300	0.999761
GTEx_Colon_Transverse_HT29_BRD.K50846154_5É M_24h	0.115283	0.976983	300	0.999761
GTEx_Colon_Transverse_HT29_BRD.K87520488_5É M_24h	0.117552	0.979056	300	0.999761
GTEx_Colon_Transverse_HT29_BRD.K14471942_5É M_24h	0.117196	0.978741	300	0.999761
GTEx_Colon_Transverse_HT29_BRD.K43601041_5É M_24h	0.118295	0.979699	300	0.999761
GTEx_Colon_Transverse_HT29_BRD.K48724570_5É M_24h	0.111262	0.972889	300	0.999761
GTEx_Colon_Transverse_HT29_BRD.K80723382_5É M_24h	0.105497	0.965978	300	0.999761
GTEx_Colon_Transverse_HT29_BRD.K91730835_5É M_24h	0.10926	0.970635	300	0.999761
GTEx_Colon_Transverse_HT29_BRD.K37638153_5É M_24h	0.104116	0.964125	300	0.999761
GTEx_Colon_Transverse_HT29_BRD.K45883686_5É M_24h	0.110034	0.971523	300	0.999761
GTEx_Colon_Transverse_HT29_BRD.K63521250_5É M_24h	0.117951	0.979403	300	0.999761
GTEx_Colon_Transverse_HT29_BRD.K66521855_5É M_24h	0.118138	0.979564	300	0.999761
GTEx_Colon_Transverse_HT29_BRD.K98471960_5É M_24h	0.105598	0.966112	300	0.999761
GTEx_Colon_Transverse_HT29_BRD.K02446652_5É M_24h	0.107128	0.968066	300	0.999761
GTEx_Colon_Transverse_HT29_BRD.K28884887_5É M_24h	0.110493	0.97204	300	0.999761
GTEx_Colon_Transverse_HT29_BRD.K30934140_5É M_24h	0.109156	0.970513	300	0.999761
GTEx_Colon_Transverse_HT29_BRD.K37225211_5É M_24h	0.115903	0.977566	300	0.999761
GTEx_Colon_Transverse_HT29_BRD.K66814954_5É M_24h	0.112456	0.974163	300	0.999761
GTEx_Colon_Transverse_HT29_BRD.K87304961_5É M_24h	0.108336	0.969543	300	0.999761
GTEx_Colon_Transverse_HT29_BRD.K18024030_5É M_24h	0.114061	0.975797	300	0.999761
GTEx_Colon_Transverse_HT29_BRD.K47788798_5É M_24h	0.112153	0.973844	300	0.999761
GTEx_Colon_Transverse_HT29_BRD.K57556784_5É M_24h	0.10596	0.966582	300	0.999761
GTEx_Colon_Transverse_HT29_BRD.K68756928_5É M_24h	0.106781	0.967631	300	0.999761
GTEx_Colon_Transverse_HT29_BRD.K76764002_5É M_24h	0.105731	0.966285	300	0.999761
GTEx_Colon_Transverse_HT29_BRD.K87931486_5É M_24h	0.109651	0.971087	300	0.999761
GTEx_Colon_Transverse_HT29_BRD.K98370047_5É M_24h	0.110335	0.971863	300	0.999761
GTEx_Colon_Transverse_HT29_BRD.K11604106_5É M_24h	0.111729	0.973393	300	0.999761
GTEx_Colon_Transverse_HT29_vorinostat_100nM_24h.7	0.117551	0.979055	300	0.999761
GTEx_Colon_Transverse_HT29_BRD.K83390709_5É M_24h	0.104099	0.964103	300	0.999761
GTEx_Colon_Transverse_HT29_BRD.K30820123_5É M_24h	0.116531	0.978143	300	0.999761
GTEx_Colon_Transverse_HT29_BRD.K63806140_5É M_24h	0.107838	0.968941	300	0.999761
GTEx_Colon_Transverse_HT29_BRD.K98569658_5É M_24h	0.115595	0.977278	300	0.999761
GTEx_Colon_Transverse_HT29_BRD.K81469015_5É M_24h	0.115232	0.976934	300	0.999761
GTEx_Colon_Transverse_HT29_BRD.K00951345_5É M_24h	0.112003	0.973686	300	0.999761
GTEx_Colon_Transverse_HT29_BRD.K15457570_5É M_24h	0.108866	0.970173	300	0.999761
GTEx_Colon_Transverse_HT29_BRD.K56327795_5É M_24h	0.119762	0.980921	300	0.999761
GTEx_Colon_Transverse_HT29_BRD.K61152698_5É M_24h	0.114265	0.975999	300	0.999761
GTEx_Colon_Transverse_HT29_BRD.K63090665_5É M_24h	0.113684	0.975422	300	0.999761
GTEx_Colon_Transverse_HT29_BRD.K70512038_5É M_24h	0.105476	0.965951	300	0.999761
GTEx_Colon_Transverse_HT29_BRD.K79983157_5É M_24h	0.10507	0.965415	300	0.999761
GTEx_Colon_Transverse_HT29_BRD.K13007539_5É M_24h	0.104093	0.964095	300	0.999761
GTEx_Colon_Transverse_HT29_vorinostat_100nM_24h.11	0.10476	0.964999	300	0.999761
GTEx_Colon_Transverse_HT29_BRD.K93339435_5É M_24h	0.107188	0.968141	300	0.999761
GTEx_Colon_Transverse_HT29_BRD.K81812196_5É M_24h	0.106935	0.967825	300	0.999761
GTEx_Colon_Transverse_HT29_BRD.K13307254_5É M_24h	0.109762	0.971214	300	0.999761
GTEx_Colon_Transverse_HT29_BRD.K85685363_5É M_24h	0.11037	0.971902	300	0.999761
GTEx_Colon_Transverse_HT29_BRD.K86571219_5É M_24h	0.104813	0.965071	300	0.999761
GTEx_Colon_Transverse_HT29_BRD.K32253397_5É M_24h	0.111504	0.973151	300	0.999761
GTEx_Colon_Transverse_HT29_BRD.K45217009_5É M_24h	0.108143	0.969311	300	0.999761
GTEx_Colon_Transverse_HT29_BRD.K61520982_5É M_24h	0.109549	0.970969	300	0.999761
GTEx_Colon_Transverse_HT29_BRD.K52721778_5É M_24h	0.108379	0.969595	300	0.999761
GTEx_Colon_Transverse_HT29_BRD.K64716493_5É M_24h	0.114358	0.97609	300	0.999761
GTEx_Colon_Transverse_HT29_BRD.K00398667_5É M_24h	0.112597	0.97431	300	0.999761
GTEx_Colon_Transverse_HT29_BRD.K06851272_5É M_24h	0.111941	0.973619	300	0.999761
GTEx_Colon_Transverse_HT29_BRD.K08446420_5É M_24h	0.118369	0.979762	300	0.999761
GTEx_Colon_Transverse_HT29_BRD.K27376241_5É M_24h	0.105347	0.965782	300	0.999761
GTEx_Colon_Transverse_HT29_BRD.K34629721_5É M_24h	0.107737	0.968818	300	0.999761
GTEx_Colon_Transverse_HT29_BRD.K48383713_5É M_24h	0.113305	0.975038	300	0.999761
GTEx_Colon_Transverse_HT29_BRD.K54673054_5É M_24h	0.116752	0.978343	300	0.999761
GTEx_Colon_Transverse_HT29_BRD.K62625902_5É M_24h	0.107142	0.968083	300	0.999761
GTEx_Colon_Transverse_HT29_BRD.K83365102_5É M_24h	0.117305	0.978838	300	0.999761
GTEx_Colon_Transverse_HT29_BRD.K93000597_5É M_24h	0.117742	0.979222	300	0.999761
GTEx_Colon_Transverse_HT29_BRD.K11093795_5É M_24h	0.10686	0.967731	300	0.999761
GTEx_Colon_Transverse_HT29_wortmannin_3É M_24h	0.116074	0.977724	300	0.999761
GTEx_Colon_Transverse_HT29_BRD.K21037590_10É M_24h	0.117413	0.978933	300	0.999761
GTEx_Colon_Transverse_HT29_BRD.K42107428_10É M_24h	0.110419	0.971958	300	0.999761
GTEx_Colon_Transverse_HT29_BRD.K96539190_10É M_24h	0.10817	0.969343	300	0.999761
GTEx_Colon_Transverse_HT29_BRD.K31175437_10É M_24h	0.105228	0.965624	300	0.999761
GTEx_Colon_Transverse_HT29_BRD.K74461819_10É M_24h	0.112843	0.974565	300	0.999761
GTEx_Colon_Transverse_HT29_BRD.K78018080_10É M_24h	0.115389	0.977084	300	0.999761
GTEx_Colon_Transverse_HT29_BRD.K92038420_10É M_24h	0.107645	0.968705	300	0.999761
GTEx_Colon_Transverse_HT29_MW.SHH.28_3É M_24h.1	0.112934	0.974659	300	0.999761
GTEx_Colon_Transverse_HT29_TL.HRAS.61_10É M_24h.1	0.112911	0.974636	300	0.999761
GTEx_Colon_Transverse_HT29_BRD.K11533227_0.37É M_24h	0.104837	0.965103	300	0.999761
GTEx_Colon_Transverse_HT29_BRD.K26510616_0.12É M_24h	0.11605	0.977702	300	0.999761
GTEx_Colon_Transverse_HT29_BRD.K61894884_1.11É M_24h	0.109383	0.970777	300	0.999761
GTEx_Colon_Transverse_HT29_BRD.K89097220_0.04É M_24h	0.114765	0.976487	300	0.999761
GTEx_Colon_Transverse_HT29_tamoxifen_10É M_24h.1	0.112966	0.974692	300	0.999761
GTEx_Colon_Transverse_HT29_raloxifene_0.04É M_24h.1	0.118122	0.979551	300	0.999761
GTEx_Small_Intestine_Terminal_Ileum_HT29_geldanamycin_10É M_6h	0.15729	0.973521	152	0.999761
GTEx_Small_Intestine_Terminal_Ileum_HT29_coumarin_10É M_6h	0.159056	0.974842	152	0.999761
GTEx_Small_Intestine_Terminal_Ileum_HT29_hydrocortisone.hemisuccinate_10É M_24h	0.165202	0.979021	152	0.999761
GTEx_Small_Intestine_Terminal_Ileum_HT29_epibatidine_10É M_24h	0.163321	0.977809	152	0.999761
GTEx_Small_Intestine_Terminal_Ileum_HT29_MDL.73005EF_10É M_24h	0.165909	0.979462	152	0.999761
GTEx_Small_Intestine_Terminal_Ileum_HT29_tropicamide_10É M_24h	0.164656	0.978675	152	0.999761
GTEx_Small_Intestine_Terminal_Ileum_HT29_budesonide_10É M_24h.1	0.166123	0.979594	152	0.999761
GTEx_Small_Intestine_Terminal_Ileum_HT29_rhodomyrtoxin_10É M_24h	0.147727	0.965334	152	0.999761
GTEx_Small_Intestine_Terminal_Ileum_HT29_R.59022_10É M_24h	0.16319	0.977722	152	0.999761
GTEx_Small_Intestine_Terminal_Ileum_HT29_ML.9_10É M_24h	0.161933	0.976877	152	0.999761
GTEx_Small_Intestine_Terminal_Ileum_HT29_YO.2_10É M_6h	0.155647	0.97224	152	0.999761
GTEx_Small_Intestine_Terminal_Ileum_HT29_cinanserin_10É M_6h	0.159411	0.975101	152	0.999761
GTEx_Small_Intestine_Terminal_Ileum_HT29_BRD.K33743361_10É M_24h	0.147783	0.965387	152	0.999761
GTEx_Small_Intestine_Terminal_Ileum_HT29_BRD.A24021119_10É M_6h	0.157333	0.973554	152	0.999761
GTEx_Small_Intestine_Terminal_Ileum_HT29_BRD.A93426597_10É M_6h	0.163754	0.978093	152	0.999761
GTEx_Small_Intestine_Terminal_Ileum_HT29_BRD.K41670583_10É M_6h	0.164613	0.978647	152	0.999761
GTEx_Small_Intestine_Terminal_Ileum_HT29_KU.C104487_10É M_6h	0.16139	0.976503	152	0.999761
GTEx_Small_Intestine_Terminal_Ileum_HT29_BRD.K40441731_10É M_6h	0.147663	0.965273	152	0.999761
GTEx_Small_Intestine_Terminal_Ileum_HT29_BRD.K99530743_10É M_6h	0.150832	0.968191	152	0.999761
GTEx_Small_Intestine_Terminal_Ileum_HT29_beclometasone_10É M_6h	0.162683	0.977384	152	0.999761
GTEx_Small_Intestine_Terminal_Ileum_HT29_BRD.K50532160_10É M_6h	0.153208	0.970246	152	0.999761
GTEx_Small_Intestine_Terminal_Ileum_HT29_wortmannin_10É M_6h.10	0.161075	0.976285	152	0.999761
GTEx_Small_Intestine_Terminal_Ileum_HT29_BRD.K25070860_10É M_6h	0.16555	0.979239	152	0.999761
GTEx_Small_Intestine_Terminal_Ileum_HT29_AS.703026_10É M_6h	0.148956	0.966488	152	0.999761
GTEx_Small_Intestine_Terminal_Ileum_HT29_prednisolone_10É M_6h.1	0.16669	0.97994	152	0.999761
GTEx_Small_Intestine_Terminal_Ileum_HT29_carbinoxamine_10É M_6h.1	0.15156	0.968833	152	0.999761
GTEx_Small_Intestine_Terminal_Ileum_HT29_ivermectin_10É M_6h	0.160426	0.975829	152	0.999761
GTEx_Small_Intestine_Terminal_Ileum_HT29_clomifene_10É M_6h.1	0.165325	0.979098	152	0.999761
GTEx_Small_Intestine_Terminal_Ileum_HT29_EMD.386088_10É M_6h.1	0.154379	0.971218	152	0.999761
GTEx_Small_Intestine_Terminal_Ileum_HT29_wortmannin_10É M_6h.15	0.147221	0.964849	152	0.999761
GTEx_Small_Intestine_Terminal_Ileum_HT29_CGP.55845_10É M_6h	0.152419	0.969576	152	0.999761
GTEx_Small_Intestine_Terminal_Ileum_HT29_cilastatin_10É M_6h.1	0.158582	0.974493	152	0.999761
GTEx_Small_Intestine_Terminal_Ileum_HT29_ceforanide_10É M_6h	0.148254	0.965833	152	0.999761
GTEx_Small_Intestine_Terminal_Ileum_HT29_ergocryptine_10É M_6h.1	0.161631	0.97667	152	0.999761
GTEx_Small_Intestine_Terminal_Ileum_HT29_sertaconazole_10É M_6h	0.150695	0.96807	152	0.999761
GTEx_Small_Intestine_Terminal_Ileum_HT29_saquinavir_10É M_6h.1	0.168253	0.980869	152	0.999761
GTEx_Small_Intestine_Terminal_Ileum_HT29_NSC.693868_10É M_6h	0.151496	0.968777	152	0.999761
GTEx_Small_Intestine_Terminal_Ileum_HT29_YM.298198_10É M_6h.1	0.164585	0.978629	152	0.999761
GTEx_Small_Intestine_Terminal_Ileum_HT29_ponalrestat_10É M_6h	0.162822	0.977477	152	0.999761
GTEx_Small_Intestine_Terminal_Ileum_HT29_GSK.1059615_10É M_6h	0.150961	0.968307	152	0.999761
GTEx_Small_Intestine_Terminal_Ileum_HT29_BRD.K85660637_10É M_6h	0.155501	0.972125	152	0.999761
GTEx_Small_Intestine_Terminal_Ileum_HT29_mercaptopurine_10É M_6h	0.161074	0.976284	152	0.999761
GTEx_Small_Intestine_Terminal_Ileum_HT29_BRD.K31752292_5É M_24h	0.151997	0.969213	152	0.999761
GTEx_Small_Intestine_Terminal_Ileum_HT29_BRD.K46769156_5É M_24h	0.147604	0.965216	152	0.999761
GTEx_Small_Intestine_Terminal_Ileum_HT29_BRD.K97972722_5É M_24h	0.154475	0.971296	152	0.999761
GTEx_Small_Intestine_Terminal_Ileum_HT29_BRD.K29360016_5É M_24h	0.151437	0.968725	152	0.999761
GTEx_Small_Intestine_Terminal_Ileum_HT29_BRD.K38546320_5É M_24h	0.148316	0.965892	152	0.999761
GTEx_Small_Intestine_Terminal_Ileum_HT29_BRD.K28282432_5É M_24h	0.151568	0.96884	152	0.999761
GTEx_Small_Intestine_Terminal_Ileum_HT29_BRD.K45690206_5É M_24h	0.147917	0.965514	152	0.999761
GTEx_Small_Intestine_Terminal_Ileum_HT29_BRD.K50277523_5É M_24h	0.154316	0.971166	152	0.999761
GTEx_Small_Intestine_Terminal_Ileum_HT29_BRD.K78544941_5É M_24h	0.150946	0.968292	152	0.999761
GTEx_Small_Intestine_Terminal_Ileum_HT29_BRD.K80058284_5É M_24h	0.149924	0.967377	152	0.999761
GTEx_Small_Intestine_Terminal_Ileum_HT29_BRD.K88522059_5É M_24h	0.150199	0.967626	152	0.999761
GTEx_Small_Intestine_Terminal_Ileum_HT29_BRD.K99958302_5É M_24h	0.14912	0.96664	152	0.999761
GTEx_Small_Intestine_Terminal_Ileum_HT29_BRD.K26173688_5É M_24h	0.165743	0.979359	152	0.999761
GTEx_Small_Intestine_Terminal_Ileum_HT29_BRD.K41613119_5É M_24h	0.152775	0.96988	152	0.999761
GTEx_Small_Intestine_Terminal_Ileum_HT29_BRD.K44867089_5É M_24h	0.147576	0.965189	152	0.999761
GTEx_Small_Intestine_Terminal_Ileum_HT29_BRD.K79944151_5É M_24h	0.153391	0.9704	152	0.999761
GTEx_Small_Intestine_Terminal_Ileum_HT29_BRD.K83388394_5É M_24h	0.163802	0.978124	152	0.999761
GTEx_Small_Intestine_Terminal_Ileum_HT29_BRD.K88391199_5É M_24h	0.147988	0.965582	152	0.999761
GTEx_Small_Intestine_Terminal_Ileum_HT29_BRD.K28437309_5É M_24h	0.147589	0.965201	152	0.999761
GTEx_Small_Intestine_Terminal_Ileum_HT29_BRD.K62732912_5É M_24h	0.156346	0.972791	152	0.999761
GTEx_Small_Intestine_Terminal_Ileum_HT29_BRD.K63521250_5É M_24h	0.15456	0.971366	152	0.999761
GTEx_Small_Intestine_Terminal_Ileum_HT29_BRD.K76439996_5É M_24h	0.151742	0.968992	152	0.999761
GTEx_Small_Intestine_Terminal_Ileum_HT29_BRD.K77811363_5É M_24h	0.15756	0.973727	152	0.999761
GTEx_Small_Intestine_Terminal_Ileum_HT29_BRD.K14023438_5É M_24h	0.160928	0.976182	152	0.999761
GTEx_Small_Intestine_Terminal_Ileum_HT29_BRD.K30934140_5É M_24h	0.155912	0.97245	152	0.999761
GTEx_Small_Intestine_Terminal_Ileum_HT29_BRD.K32986110_5É M_24h	0.151662	0.968922	152	0.999761
GTEx_Small_Intestine_Terminal_Ileum_HT29_BRD.K47407883_5É M_24h	0.164783	0.978756	152	0.999761
GTEx_Small_Intestine_Terminal_Ileum_HT29_BRD.K53039836_5É M_24h	0.151474	0.968758	152	0.999761
GTEx_Small_Intestine_Terminal_Ileum_HT29_BRD.K68735643_5É M_24h	0.161291	0.976435	152	0.999761
GTEx_Small_Intestine_Terminal_Ileum_HT29_BRD.K93896332_5É M_24h	0.155447	0.972081	152	0.999761
GTEx_Small_Intestine_Terminal_Ileum_HT29_BRD.K95526045_5É M_24h	0.150354	0.967765	152	0.999761
GTEx_Small_Intestine_Terminal_Ileum_HT29_BRD.K20154295_5É M_24h	0.147761	0.965366	152	0.999761
GTEx_Small_Intestine_Terminal_Ileum_HT29_BRD.K26499328_5É M_24h	0.168357	0.980929	152	0.999761
GTEx_Small_Intestine_Terminal_Ileum_HT29_BRD.K59606716_5É M_24h	0.151973	0.969193	152	0.999761
GTEx_Small_Intestine_Terminal_Ileum_HT29_BRD.K95583033_5É M_24h	0.161067	0.976279	152	0.999761
GTEx_Small_Intestine_Terminal_Ileum_HT29_BRD.K42677417_5É M_24h	0.152438	0.969592	152	0.999761
GTEx_Small_Intestine_Terminal_Ileum_HT29_BRD.K63933178_5É M_24h	0.15917	0.974925	152	0.999761
GTEx_Small_Intestine_Terminal_Ileum_HT29_SA.1459008_5É M_24h	0.150142	0.967574	152	0.999761
GTEx_Small_Intestine_Terminal_Ileum_HT29_BRD.K10589286_5É M_24h	0.157197	0.973449	152	0.999761
GTEx_Small_Intestine_Terminal_Ileum_HT29_BRD.K16673836_5É M_24h	0.155772	0.972339	152	0.999761
GTEx_Small_Intestine_Terminal_Ileum_HT29_BRD.K17890048_5É M_24h	0.153147	0.970195	152	0.999761
GTEx_Small_Intestine_Terminal_Ileum_HT29_BRD.K56399425_5É M_24h	0.157626	0.973776	152	0.999761
GTEx_Small_Intestine_Terminal_Ileum_HT29_BRD.K80247389_5É M_24h	0.151471	0.968755	152	0.999761
GTEx_Small_Intestine_Terminal_Ileum_HT29_BRD.K83448282_5É M_24h	0.149536	0.967023	152	0.999761
GTEx_Small_Intestine_Terminal_Ileum_HT29_BRD.K84421421_5É M_24h	0.164404	0.978513	152	0.999761
GTEx_Small_Intestine_Terminal_Ileum_HT29_BRD.K05778745_5É M_24h	0.163491	0.977921	152	0.999761
GTEx_Small_Intestine_Terminal_Ileum_HT29_BRD.K33452357_5É M_24h	0.146871	0.96451	152	0.999761
GTEx_Small_Intestine_Terminal_Ileum_HT29_BRD.K81469015_5É M_24h	0.157162	0.973423	152	0.999761
GTEx_Small_Intestine_Terminal_Ileum_HT29_BRD.K83833567_5É M_24h	0.157117	0.973388	152	0.999761
GTEx_Small_Intestine_Terminal_Ileum_HT29_BRD.K08520424_5É M_24h	0.160209	0.975675	152	0.999761
GTEx_Small_Intestine_Terminal_Ileum_HT29_BRD.K19358815_5É M_24h	0.161198	0.976371	152	0.999761
GTEx_Small_Intestine_Terminal_Ileum_HT29_BRD.K31290914_5É M_24h	0.167452	0.980398	152	0.999761
GTEx_Small_Intestine_Terminal_Ileum_HT29_BRD.K81468789_5É M_24h	0.156501	0.972912	152	0.999761
GTEx_Small_Intestine_Terminal_Ileum_HT29_BRD.K88903268_5É M_24h	0.149554	0.967039	152	0.999761
GTEx_Small_Intestine_Terminal_Ileum_HT29_BRD.M22248829_5É M_24h	0.15442	0.971251	152	0.999761
GTEx_Small_Intestine_Terminal_Ileum_HT29_BRD.K22630074_5É M_24h	0.159982	0.975512	152	0.999761
GTEx_Small_Intestine_Terminal_Ileum_HT29_BRD.K32784186_5É M_24h	0.147214	0.964841	152	0.999761
GTEx_Small_Intestine_Terminal_Ileum_HT29_BRD.K88901529_5É M_24h	0.159614	0.975247	152	0.999761
GTEx_Small_Intestine_Terminal_Ileum_HT29_BRD.K10804522_5É M_24h	0.166248	0.97967	152	0.999761
GTEx_Small_Intestine_Terminal_Ileum_HT29_BRD.K25807578_5É M_24h	0.151871	0.969103	152	0.999761
GTEx_Small_Intestine_Terminal_Ileum_HT29_BRD.K42100231_5É M_24h	0.167838	0.980626	152	0.999761
GTEx_Small_Intestine_Terminal_Ileum_HT29_BRD.K56014252_5É M_24h	0.149579	0.967063	152	0.999761
GTEx_Small_Intestine_Terminal_Ileum_HT29_BRD.K74634175_5É M_24h	0.164949	0.978861	152	0.999761
GTEx_Small_Intestine_Terminal_Ileum_HT29_BRD.K07378992_5É M_24h	0.162994	0.977592	152	0.999761
GTEx_Small_Intestine_Terminal_Ileum_HT29_BRD.K16481946_5É M_24h	0.147105	0.964737	152	0.999761
GTEx_Small_Intestine_Terminal_Ileum_HT29_BRD.K16897811_5É M_24h	0.155508	0.97213	152	0.999761
GTEx_Small_Intestine_Terminal_Ileum_HT29_BRD.K33493537_5É M_24h	0.159496	0.975162	152	0.999761
GTEx_Small_Intestine_Terminal_Ileum_HT29_BRD.K38620156_5É M_24h	0.167097	0.980185	152	0.999761
GTEx_Small_Intestine_Terminal_Ileum_HT29_BRD.K65738831_5É M_24h	0.154451	0.971277	152	0.999761
GTEx_Small_Intestine_Terminal_Ileum_HT29_BRD.K35945912_5É M_24h	0.151378	0.968674	152	0.999761
GTEx_Small_Intestine_Terminal_Ileum_HT29_BRD.K79600112_5É M_24h	0.155179	0.971866	152	0.999761
GTEx_Small_Intestine_Terminal_Ileum_HT29_BRD.K96178772_5É M_24h	0.163397	0.977858	152	0.999761
GTEx_Small_Intestine_Terminal_Ileum_HT29_BRD.K08378202_5É M_24h	0.165637	0.979293	152	0.999761
GTEx_Small_Intestine_Terminal_Ileum_HT29_BRD.K08938154_5É M_24h	0.164539	0.9786	152	0.999761
GTEx_Small_Intestine_Terminal_Ileum_HT29_BRD.K27376241_5É M_24h	0.153536	0.970521	152	0.999761
GTEx_Small_Intestine_Terminal_Ileum_HT29_BRD.K56348092_5É M_24h	0.16059	0.975945	152	0.999761
GTEx_Small_Intestine_Terminal_Ileum_HT29_BRD.K57350811_5É M_24h	0.149266	0.966775	152	0.999761
GTEx_Small_Intestine_Terminal_Ileum_HT29_BRD.K60823407_5É M_24h	0.150343	0.967755	152	0.999761
GTEx_Small_Intestine_Terminal_Ileum_HT29_BRD.K71214345_5É M_24h	0.167673	0.980528	152	0.999761
GTEx_Small_Intestine_Terminal_Ileum_HT29_BRD.K97460860_5É M_24h	0.166912	0.980074	152	0.999761
GTEx_Small_Intestine_Terminal_Ileum_HT29_BRD.K29227213_5É M_24h	0.151329	0.968631	152	0.999761
GTEx_Small_Intestine_Terminal_Ileum_HT29_BRD.K34009110_5É M_24h	0.16167	0.976697	152	0.999761
GTEx_Small_Intestine_Terminal_Ileum_HT29_BRD.K70648728_5É M_24h	0.148381	0.965953	152	0.999761
GTEx_Small_Intestine_Terminal_Ileum_HT29_geldanamycin_500nM_24h	0.159189	0.974939	152	0.999761
GTEx_Small_Intestine_Terminal_Ileum_HT29_BRD.K28431278_10É M_24h	0.149296	0.966803	152	0.999761
GTEx_Small_Intestine_Terminal_Ileum_HT29_BRD.K36232729_10É M_24h	0.14889	0.966427	152	0.999761
GTEx_Small_Intestine_Terminal_Ileum_HT29_BRD.K51164721_10É M_24h	0.147237	0.964864	152	0.999761
GTEx_Small_Intestine_Terminal_Ileum_HT29_BRD.K53808186_10É M_24h	0.16736	0.980343	152	0.999761
GTEx_Small_Intestine_Terminal_Ileum_HT29_BRD.K65148580_10É M_24h	0.151587	0.968857	152	0.999761
GTEx_Small_Intestine_Terminal_Ileum_HT29_SA.1921456_10É M_24h	0.161301	0.976442	152	0.999761
GTEx_Small_Intestine_Terminal_Ileum_HT29_BRD.K19198293_10É M_24h	0.146269	0.963922	152	0.999761
GTEx_Small_Intestine_Terminal_Ileum_HT29_BRD.K46047563_10É M_24h	0.154765	0.971532	152	0.999761
GTEx_Small_Intestine_Terminal_Ileum_HT29_BRD.K73876582_10É M_24h	0.16449	0.978569	152	0.999761
GTEx_Small_Intestine_Terminal_Ileum_HT29_BRD.K98948170_500nM_24h	0.163596	0.977989	152	0.999761
GTEx_Small_Intestine_Terminal_Ileum_HT29_BRD.K01621458_1.11É M_24h	0.157827	0.973928	152	0.999761
GTEx_Small_Intestine_Terminal_Ileum_HT29_TL.HRAS.61_0.37É M_24h	0.15271	0.969824	152	0.999761
GTEx_Small_Intestine_Terminal_Ileum_HT29_estradiol_10É M_24h	0.155751	0.972323	152	0.999761
GTEx_Small_Intestine_Terminal_Ileum_HT29_barasertib.HQPA_0.12É M_24h	0.166351	0.979734	152	0.999761
GTEx_Small_Intestine_Terminal_Ileum_HT29_sirolimus_0.12É M_24h	0.165873	0.97944	152	0.999761
GTEx_Small_Intestine_Terminal_Ileum_HT29_tamoxifen_10É M_24h.1	0.168373	0.980939	152	0.999761
GTEx_Small_Intestine_Terminal_Ileum_HT29_BRD.K22321414_3.33É M_24h	0.159288	0.975011	152	0.999761
GTEx_Small_Intestine_Terminal_Ileum_HT29_crizotinib_1.11É M_24h	0.151037	0.968373	152	0.999761
GTEx_Colon_Sigmoid_HT29_CP.724714_0.04um_24h	0.112333	0.971982	290	0.999761
GTEx_Colon_Sigmoid_HT29_GSK.1059615_0.12um_24h	0.120895	0.980177	290	0.999761
GTEx_Colon_Sigmoid_HT29_NVP.AUY922_10.0um_24h	0.11019	0.96954	290	0.999761
GTEx_Colon_Sigmoid_HT29_PF.477736_3.33um_24h	0.117756	0.977445	290	0.999761
GTEx_Colon_Sigmoid_HT29_JW.7.24.1_10.0um_24h	0.115434	0.975226	290	0.999761
GTEx_Colon_Sigmoid_HT29_fostamatinib_0.04um_24h	0.110039	0.969361	290	0.999761
GTEx_Colon_Sigmoid_HT29_BI.2536_10.0um_24h	0.116878	0.976626	290	0.999761
GTEx_Colon_Sigmoid_HT29_BI.2536_3.33um_24h	0.107641	0.96641	290	0.999761
GTEx_Colon_Sigmoid_HT29_dasatinib_0.12um_24h.1	0.117465	0.977177	290	0.999761
GTEx_Colon_Sigmoid_HT29_PD.173074_0.04um_24h	0.106533	0.964969	290	0.999761
GTEx_Colon_Sigmoid_HT29_linifanib_3.33um_24h	0.121856	0.980956	290	0.999761
GTEx_Colon_Sigmoid_HT29_BI.2536_0.12um_24h	0.120653	0.979978	290	0.999761
GTEx_Colon_Sigmoid_HT29_QL.X.138_10.0um_24h	0.106329	0.964698	290	0.999761
GTEx_Colon_Sigmoid_HT29_amuvatinib_1.11um_24h	0.112713	0.972397	290	0.999761
GTEx_Colon_Sigmoid_HT29_TPCA.1_3.33um_24h	0.109098	0.96823	290	0.999761
GTEx_Colon_Sigmoid_HT29_TPCA.1_1.11um_24h	0.105785	0.963969	290	0.999761
GTEx_Colon_Sigmoid_HT29_KW.2449_10.0um_24h	0.114494	0.974278	290	0.999761
GTEx_Colon_Sigmoid_HT29_SB.525334_3.33um_24h	0.114346	0.974126	290	0.999761
GTEx_Colon_Sigmoid_HT29_SB.525334_0.12um_24h	0.11239	0.972045	290	0.999761
GTEx_Colon_Sigmoid_HT29_GSK.3.inhibitor.II_3.33um_24h	0.115246	0.975039	290	0.999761
GTEx_Colon_Sigmoid_HT29_BGT.226_0.04um_24h	0.115434	0.975226	290	0.999761
GTEx_Colon_Sigmoid_HT29_AT7867_10.0um_24h	0.114074	0.973844	290	0.999761
GTEx_Colon_Sigmoid_HT29_vandetanib_3.33um_24h	0.111337	0.970867	290	0.999761
GTEx_Colon_Sigmoid_HT29_vandetanib_0.37um_24h	0.119752	0.979217	290	0.999761
GTEx_Colon_Sigmoid_HT29_veliparib_10.0um_24h	0.120097	0.97951	290	0.999761
GTEx_Colon_Sigmoid_HT29_NPK76.II.72.1_3.33um_24h	0.113579	0.973326	290	0.999761
GTEx_Colon_Sigmoid_HT29_IOX2_10.0um_24h	0.118342	0.977978	290	0.999761
GTEx_Colon_Sigmoid_HT29_UNC.669_0.37um_24h	0.107642	0.966411	290	0.999761
GTEx_Colon_Sigmoid_HT29_XMD.1499_10.0um_24h	0.106609	0.965069	290	0.999761
GTEx_Colon_Sigmoid_HT29_saracatinib_1.11um_24h.1	0.111863	0.971461	290	0.999761
GTEx_Colon_Sigmoid_HT29_BI.2536_1.11um_24h.1	0.121399	0.980589	290	0.999761
GTEx_Colon_Sigmoid_HT29_GNF.2_10.0um_24h	0.112999	0.972707	290	0.999761
GTEx_Colon_Sigmoid_HT29_JNJ.38877605_0.12um_24h	0.116493	0.97626	290	0.999761
GTEx_Colon_Sigmoid_HT29_dabrafenib_10.0um_24h	0.107588	0.966343	290	0.999761
GTEx_Colon_Sigmoid_HT29_KI.20227_1.11um_24h	0.115147	0.974939	290	0.999761
GTEx_Colon_Sigmoid_HT29_aminoguanidine_0.37um_24h	0.112983	0.97269	290	0.999761
GTEx_Colon_Sigmoid_HT29_imiquimod_3.33um_24h	0.10715	0.965778	290	0.999761
GTEx_Colon_Sigmoid_HT29_tegobuvir_0.12um_24h	0.109836	0.96912	290	0.999761
GTEx_Colon_Sigmoid_HT29_ganaxolone_0.12um_24h	0.11547	0.975262	290	0.999761
GTEx_Colon_Sigmoid_HT29_PCA.4248_0.04um_24h	0.114635	0.974422	290	0.999761
GTEx_Colon_Sigmoid_HT29_disopyramide_0.12um_24h	0.109098	0.96823	290	0.999761
GTEx_Colon_Sigmoid_HT29_rebamipide_1.11um_24h	0.106129	0.964432	290	0.999761
GTEx_Colon_Sigmoid_HT29_abiraterone.acetate_0.04um_24h	0.106515	0.964946	290	0.999761
GTEx_Colon_Sigmoid_HT29_atrasentan_3.33um_24h	0.116668	0.976427	290	0.999761
GTEx_Colon_Sigmoid_HT29_talmapimod_10.0um_24h	0.109925	0.969226	290	0.999761
GTEx_Colon_Sigmoid_HT29_talmapimod_1.11um_24h	0.107018	0.965607	290	0.999761
GTEx_Colon_Sigmoid_HT29_miltefosine_0.37um_24h	0.107599	0.966356	290	0.999761
GTEx_Colon_Sigmoid_HT29_LX.1031_0.12um_24h	0.10738	0.966075	290	0.999761
GTEx_Colon_Sigmoid_HT29_primidone_0.12um_24h	0.106325	0.964694	290	0.999761
GTEx_Colon_Sigmoid_HT29_AMG.208_1.11um_24h	0.116986	0.976729	290	0.999761
GTEx_Colon_Sigmoid_HT29_disulfiram_0.12um_24h	0.110284	0.96965	290	0.999761
GTEx_Colon_Sigmoid_HT29_indinavir_0.04um_24h	0.121166	0.9804	290	0.999761
GTEx_Colon_Sigmoid_HT29_clofarabine_0.12um_24h	0.109714	0.968974	290	0.999761
GTEx_Colon_Sigmoid_HT29_ZK.93423_0.04um_24h	0.106122	0.964422	290	0.999761
GTEx_Colon_Sigmoid_HT29_yohimbine_0.04um_24h	0.116081	0.975862	290	0.999761
GTEx_Colon_Sigmoid_HT29_gimeracil_0.37um_24h	0.117375	0.977093	290	0.999761
GTEx_Colon_Sigmoid_HT29_MK.0752_3.33um_24h	0.120303	0.979685	290	0.999761
GTEx_Colon_Sigmoid_HT29_prochlorperazine_1.11um_24h	0.105797	0.963985	290	0.999761
GTEx_Colon_Sigmoid_HT29_mianserin_3.33um_24h	0.112343	0.971993	290	0.999761
GTEx_Colon_Sigmoid_HT29_lapatinib_3.33um_24h.1	0.11461	0.974396	290	0.999761
GTEx_Colon_Sigmoid_HT29_fluorouracil_1.11um_24h	0.108772	0.96783	290	0.999761
GTEx_Colon_Sigmoid_HT29_procaine_0.12um_24h	0.108766	0.967823	290	0.999761
GTEx_Colon_Sigmoid_HT29_TIC10_3.33um_24h	0.113923	0.973687	290	0.999761
GTEx_Colon_Sigmoid_HT29_chlorthalidone_3.33um_24h	0.12058	0.979916	290	0.999761
GTEx_Colon_Sigmoid_HT29_galeterone_0.37um_24h	0.120298	0.979681	290	0.999761
GTEx_Colon_Sigmoid_HT29_LCL.161_0.04um_24h	0.111773	0.97136	290	0.999761
GTEx_Colon_Sigmoid_HT29_DU.728_0.04um_24h	0.106288	0.964644	290	0.999761
GTEx_Colon_Sigmoid_HT29_merimepodib_0.12um_24h	0.114229	0.974005	290	0.999761
GTEx_Colon_Sigmoid_HT29_SR.57227A_10.0um_24h	0.12184	0.980943	290	0.999761
GTEx_Colon_Sigmoid_HT29_varespladib_0.04um_24h	0.119567	0.979057	290	0.999761
GTEx_Colon_Sigmoid_HT29_phenylbutazone_10.0um_24h	0.121601	0.980752	290	0.999761
GTEx_Colon_Sigmoid_HT29_tiludronate_10.0um_24h	0.108354	0.967311	290	0.999761
GTEx_Colon_Sigmoid_HT29_tiludronate_0.04um_24h	0.121173	0.980405	290	0.999761
GTEx_Colon_Sigmoid_HT29_ICI.162846_3.33um_24h	0.111218	0.970733	290	0.999761
GTEx_Colon_Sigmoid_HT29_atovaquone_3.33um_24h	0.113672	0.973424	290	0.999761
GTEx_Colon_Sigmoid_HT29_atovaquone_0.04um_24h	0.111426	0.970969	290	0.999761
GTEx_Colon_Sigmoid_HT29_olprinone_10.0um_24h	0.114266	0.974043	290	0.999761
GTEx_Colon_Sigmoid_HT29_dazmegrel_0.37um_24h	0.108482	0.967471	290	0.999761
GTEx_Colon_Sigmoid_HT29_castanospermine_3.33um_24h	0.12029	0.979674	290	0.999761
GTEx_Colon_Sigmoid_HT29_mizolastine_0.04um_24h	0.116882	0.97663	290	0.999761
GTEx_Colon_Sigmoid_HT29_chloramphenicol_0.37um_24h	0.110959	0.970435	290	0.999761
GTEx_Colon_Sigmoid_HT29_AEE.788_3.33um_24h	0.109287	0.96846	290	0.999761
GTEx_Colon_Sigmoid_HT29_fosinopril_1.11um_24h	0.114321	0.9741	290	0.999761
GTEx_Colon_Sigmoid_HT29_ritonavir_10.0um_24h	0.111214	0.970728	290	0.999761
GTEx_Colon_Sigmoid_HT29_mitiglinide_0.04um_24h	0.111898	0.9715	290	0.999761
GTEx_Colon_Sigmoid_HT29_dolasetron_10.0um_24h	0.116852	0.976601	290	0.999761
GTEx_Colon_Sigmoid_HT29_alprostadil_0.04um_24h	0.109263	0.96843	290	0.999761
GTEx_Colon_Sigmoid_HT29_lirimilast_1.11um_24h	0.1215	0.980671	290	0.999761
GTEx_Colon_Sigmoid_HT29_fingolimod_0.37um_24h	0.114943	0.974734	290	0.999761
GTEx_Colon_Sigmoid_HT29_SN.38_0.04um_24h	0.112115	0.971741	290	0.999761
GTEx_Colon_Sigmoid_HT29_AZD.7687_0.04um_24h	0.107596	0.966352	290	0.999761
GTEx_Colon_Sigmoid_HT29_nutlin.3_0.12um_24h	0.120235	0.979627	290	0.999761
GTEx_Colon_Sigmoid_HT29_lorazepam_0.37um_24h	0.113281	0.973009	290	0.999761
GTEx_Colon_Sigmoid_HT29_PCI.24781_3.33um_24h	0.10842	0.967394	290	0.999761
GTEx_Colon_Sigmoid_HT29_guanadrel_1.11um_24h	0.117174	0.976905	290	0.999761
GTEx_Colon_Sigmoid_HT29_guanadrel_0.37um_24h	0.116948	0.976692	290	0.999761
GTEx_Colon_Sigmoid_HT29_meisoindigo_0.12um_24h	0.120085	0.979501	290	0.999761
GTEx_Colon_Sigmoid_HT29_gemcitabine_1.11um_24h	0.111779	0.971367	290	0.999761
GTEx_Colon_Sigmoid_HT29_PD.184352_0.37um_24h.1	0.113816	0.973574	290	0.999761
GTEx_Colon_Sigmoid_HT29_fusidic.acid_3.33um_24h	0.113296	0.973025	290	0.999761
GTEx_Colon_Sigmoid_HT29_acecainide_0.12um_24h	0.116387	0.976158	290	0.999761
GTEx_Colon_Sigmoid_HT29_adarotene_1.11um_24h	0.112121	0.971748	290	0.999761
GTEx_Colon_Sigmoid_HT29_ticlopidine_0.37um_24h	0.119728	0.979196	290	0.999761
GTEx_Colon_Sigmoid_HT29_brexpiprazole_0.37um_24h	0.108373	0.967334	290	0.999761
GTEx_Colon_Sigmoid_HT29_acarbose_1.11um_24h	0.121647	0.980789	290	0.999761
GTEx_Colon_Sigmoid_HT29_S.18986_3.33um_24h	0.109035	0.968153	290	0.999761
GTEx_Colon_Sigmoid_HT29_BMS.299897_0.37um_24h	0.121658	0.980798	290	0.999761
GTEx_Colon_Sigmoid_HT29_levosimendan_10.0um_24h	0.111187	0.970697	290	0.999761
GTEx_Colon_Sigmoid_HT29_tirofiban_0.04um_24h	0.106118	0.964417	290	0.999761
GTEx_Colon_Sigmoid_HT29_vinburnine_2.26um_24h	0.114568	0.974354	290	0.999761
GTEx_Colon_Sigmoid_HT29_CGP.12177_0.37um_24h	0.105996	0.964254	290	0.999761
GTEx_Colon_Sigmoid_HT29_valproic.acid_3.33um_24h	0.116671	0.97643	290	0.999761
GTEx_Colon_Sigmoid_HT29_PK.11195_3.33um_24h	0.118429	0.978056	290	0.999761
GTEx_Colon_Sigmoid_HT29_pinacidil_0.04um_24h	0.118286	0.977928	290	0.999761
GTEx_Colon_Sigmoid_HT29_climbazole_0.37um_24h	0.117526	0.977233	290	0.999761
GTEx_Colon_Sigmoid_HT29_AT.13387_3.33um_24h	0.114009	0.973776	290	0.999761
GTEx_Colon_Sigmoid_HT29_AT.13387_0.37um_24h	0.107434	0.966144	290	0.999761
GTEx_Colon_Sigmoid_HT29_cariprazine_10.0um_24h	0.119031	0.97859	290	0.999761
GTEx_Colon_Sigmoid_HT29_sulforaphane_1.11um_24h	0.107188	0.965827	290	0.999761
GTEx_Colon_Sigmoid_HT29_ABT.724_1.11um_24h	0.109014	0.968127	290	0.999761
GTEx_Colon_Sigmoid_HT29_ABT.724_0.37um_24h	0.111249	0.970768	290	0.999761
GTEx_Colon_Sigmoid_HT29_5.aminolevulinic.acid_0.12um_24h	0.114206	0.973981	290	0.999761
GTEx_Colon_Sigmoid_HT29_MLN.0128_0.12um_24h.1	0.117445	0.977158	290	0.999761
GTEx_Colon_Sigmoid_HT29_medroxyprogesterone.acetate_3.33um_24h	0.10768	0.966459	290	0.999761
GTEx_Colon_Sigmoid_HT29_venlafaxine_1.11um_24h	0.10903	0.968146	290	0.999761
GTEx_Colon_Sigmoid_HT29_ozagrel_0.37um_24h	0.110164	0.96951	290	0.999761
GTEx_Colon_Sigmoid_HT29_risperidone_0.12um_24h	0.106446	0.964854	290	0.999761
GTEx_Colon_Sigmoid_HT29_NF.449_3.33um_24h	0.109735	0.969	290	0.999761
GTEx_Colon_Sigmoid_HT29_MDL.73005EF_0.37um_24h	0.109223	0.968382	290	0.999761
GTEx_Colon_Sigmoid_HT29_venetoclax_10.0um_24h	0.115332	0.975125	290	0.999761
GTEx_Colon_Sigmoid_HT29_DPI.201106_3.57um_24h	0.10677	0.965282	290	0.999761
GTEx_Colon_Sigmoid_HT29_altretamine_3.33um_24h	0.116882	0.97663	290	0.999761
GTEx_Colon_Sigmoid_HT29_metolazone_0.04um_24h	0.107135	0.965758	290	0.999761
GTEx_Colon_Sigmoid_HT29_arglabin_0.37um_24h	0.111382	0.970919	290	0.999761
GTEx_Colon_Sigmoid_HT29_AMG.232_0.04um_24h	0.119329	0.978851	290	0.999761
GTEx_Colon_Sigmoid_HT29_afatinib_0.37um_24h.1	0.106906	0.96546	290	0.999761
GTEx_Colon_Sigmoid_HT29_amuvatinib_0.04um_24h.1	0.121204	0.98043	290	0.999761
GTEx_Colon_Sigmoid_HT29_nalbuphine_1.11um_24h	0.111667	0.971241	290	0.999761
GTEx_Colon_Sigmoid_HT29_moxifloxacin_0.12um_24h	0.106179	0.964499	290	0.999761
GTEx_Colon_Sigmoid_HT29_ifosfamide_3.33um_24h	0.108122	0.967019	290	0.999761
GTEx_Colon_Sigmoid_HT29_proglumide_0.12um_24h	0.115667	0.975457	290	0.999761
GTEx_Colon_Sigmoid_HT29_piclamilast_0.04um_24h	0.116663	0.976422	290	0.999761
GTEx_Colon_Sigmoid_HT29_mitomycin.c_3.33um_24h	0.12126	0.980476	290	0.999761
GTEx_Colon_Sigmoid_HT29_etofylline.clofibrate_0.04um_24h	0.117202	0.976931	290	0.999761
GTEx_Colon_Sigmoid_HT29_PF.04447943_10.0um_24h	0.115166	0.974959	290	0.999761
GTEx_Colon_Sigmoid_HT29_fipronil_0.04um_24h	0.118881	0.978458	290	0.999761
GTEx_Colon_Sigmoid_HT29_thioguanine_0.04um_24h	0.12115	0.980387	290	0.999761
GTEx_Colon_Sigmoid_HT29_ethylenediaminetetraacetic.acid_1.11um_24h	0.118067	0.977729	290	0.999761
GTEx_Colon_Sigmoid_HT29_masoprocol_3.33um_24h	0.11949	0.978991	290	0.999761
GTEx_Colon_Sigmoid_HT29_tetracaine_10.0um_24h	0.119284	0.978812	290	0.999761
GTEx_Colon_Sigmoid_HT29_phenazone_1.11um_24h	0.109258	0.968424	290	0.999761
GTEx_Colon_Sigmoid_HT29_piribedil_1.11um_24h	0.117935	0.977609	290	0.999761
GTEx_Colon_Sigmoid_HT29_bimatoprost_10.0um_24h	0.117462	0.977174	290	0.999761
GTEx_Colon_Sigmoid_HT29_mepazine_0.04um_24h	0.106266	0.964615	290	0.999761
GTEx_Colon_Sigmoid_HT29_agomelatine_0.37um_24h	0.111558	0.971118	290	0.999761
GTEx_Colon_Sigmoid_HT29_sodium.tanshinone.ii.a.sulfonate_1.11um_24h	0.106879	0.965424	290	0.999761
GTEx_Colon_Sigmoid_HT29_idoxuridin_3.33um_24h	0.113294	0.973023	290	0.999761
GTEx_Colon_Sigmoid_HT29_cabergoline_0.04um_24h	0.121408	0.980596	290	0.999761
GTEx_Colon_Sigmoid_HT29_pitavastatin_0.37um_24h	0.113687	0.973439	290	0.999761
GTEx_Colon_Sigmoid_HT29_aripiprazole_0.37um_24h	0.106591	0.965046	290	0.999761
GTEx_Colon_Sigmoid_HT29_urapidil_0.37um_24h	0.11935	0.97887	290	0.999761
GTEx_Colon_Sigmoid_HT29_urapidil_0.04um_24h	0.109954	0.969261	290	0.999761
GTEx_Colon_Sigmoid_HT29_glycopyrrolate_0.37um_24h	0.117892	0.97757	290	0.999761
GTEx_Colon_Sigmoid_HT29_golvatinib_0.12um_24h	0.106868	0.96541	290	0.999761
GTEx_Colon_Sigmoid_HT29_diacerein_10.0um_24h	0.114586	0.974372	290	0.999761
GTEx_Colon_Sigmoid_HT29_mericitabine_0.12um_24h	0.109403	0.9686	290	0.999761
GTEx_Colon_Sigmoid_HT29_ibrutinib_3.33um_24h.1	0.117833	0.977516	290	0.999761
GTEx_Colon_Sigmoid_HT29_volasertib_3.33um_24h	0.116689	0.976447	290	0.999761
GTEx_Colon_Sigmoid_HT29_ulipristal_0.12um_24h	0.109443	0.968649	290	0.999761
GTEx_Colon_Sigmoid_HT29_NVP.DPP728_0.37um_24h	0.118238	0.977884	290	0.999761
GTEx_Colon_Sigmoid_HT29_enoxacin_3.33um_24h	0.117748	0.977438	290	0.999761
GTEx_Colon_Sigmoid_HT29_leflunomide_1.11um_24h	0.116377	0.976148	290	0.999761
GTEx_Colon_Sigmoid_HT29_enzastaurin_0.37um_24h.1	0.105864	0.964075	290	0.999761
GTEx_Colon_Sigmoid_HT29_clonidine_1.11um_24h	0.119695	0.979168	290	0.999761
GTEx_Colon_Sigmoid_HT29_metoclopramide_0.04um_24h	0.118928	0.9785	290	0.999761
GTEx_Colon_Sigmoid_HT29_anidulafungin_1.11um_24h	0.106006	0.964267	290	0.999761
GTEx_Colon_Sigmoid_HT29_tioguanine_3.33um_24h	0.111517	0.971071	290	0.999761
GTEx_Colon_Sigmoid_HT29_sacubitril_0.12um_24h	0.111142	0.970645	290	0.999761
GTEx_Colon_Sigmoid_HT29_AVL.292_0.37um_24h	0.111411	0.970952	290	0.999761
GTEx_Colon_Sigmoid_HT29_indacaterol_10.0um_24h	0.11396	0.973725	290	0.999761
GTEx_Colon_Sigmoid_HT29_chlorpromazine_0.12um_24h	0.117692	0.977386	290	0.999761
GTEx_Colon_Sigmoid_HT29_clinofibrate_0.37um_24h	0.112223	0.97186	290	0.999761
GTEx_Colon_Sigmoid_HT29_bazedoxifene_0.37um_24h	0.106425	0.964826	290	0.999761
GTEx_Colon_Sigmoid_HT29_PS.178990_3.33um_24h	0.116554	0.976318	290	0.999761
GTEx_Colon_Sigmoid_HT29_lopinavir_0.37um_24h	0.11778	0.977467	290	0.999761
GTEx_Colon_Sigmoid_HT29_thiomersal_0.12um_24h	0.109724	0.968987	290	0.999761
GTEx_Colon_Sigmoid_HT29_trapidil_0.12um_24h	0.107298	0.965969	290	0.999761
GTEx_Colon_Sigmoid_HT29_darifenacin_1.11um_24h	0.105754	0.963927	290	0.999761
GTEx_Colon_Sigmoid_HT29_tobramycin_0.37um_24h	0.119849	0.9793	290	0.999761
GTEx_Colon_Sigmoid_HT29_RS.127445_0.37um_24h	0.113312	0.973042	290	0.999761
GTEx_Colon_Sigmoid_HT29_tanaproget_0.04um_24h	0.117661	0.977358	290	0.999761
GTEx_Colon_Sigmoid_HT29_rupatadine_3.33um_24h	0.106574	0.965024	290	0.999761
GTEx_Colon_Sigmoid_HT29_malotilate_0.04um_24h	0.11984	0.979293	290	0.999761
GTEx_Colon_Sigmoid_HT29_clinafloxacin_0.37um_24h	0.114848	0.974638	290	0.999761
GTEx_Colon_Sigmoid_HT29_ribavirin_0.37um_24h	0.113164	0.972884	290	0.999761
GTEx_Colon_Sigmoid_HT29_safingol_0.11um_24h	0.111773	0.97136	290	0.999761
GTEx_Colon_Sigmoid_HT29_tetrabenazine_10.0um_24h	0.10688	0.965425	290	0.999761
GTEx_Colon_Sigmoid_HT29_reserpine_3.33um_24h	0.10853	0.96753	290	0.999761
GTEx_Colon_Sigmoid_HT29_pranlukast_0.37um_24h	0.109303	0.968479	290	0.999761
GTEx_Colon_Sigmoid_HT29_piperidolate_0.12um_24h	0.105822	0.964018	290	0.999761
GTEx_Colon_Sigmoid_HT29_rosiglitazone_0.04um_24h	0.114228	0.974003	290	0.999761
GTEx_Colon_Transverse_HT29_PF.431396_1.11um_24h	0.107595	0.968644	300	0.999761
GTEx_Colon_Transverse_HT29_SAR.245408_3.33um_24h	0.105378	0.965823	300	0.999761
GTEx_Colon_Transverse_HT29_CP.466722_1.11um_24h	0.105008	0.965332	300	0.999761
GTEx_Colon_Transverse_HT29_PIK.93_3.33um_24h	0.111456	0.973099	300	0.999761
GTEx_Colon_Transverse_HT29_TG.101348_0.12um_24h	0.109056	0.970396	300	0.999761
GTEx_Colon_Transverse_HT29_BI.2536_1.11um_24h	0.106837	0.967701	300	0.999761
GTEx_Colon_Transverse_HT29_withaferin.a_0.37um_24h.1	0.105265	0.965673	300	0.999761
GTEx_Colon_Transverse_HT29_AZD.7762_0.37um_24h.1	0.109162	0.97052	300	0.999761
GTEx_Colon_Transverse_HT29_KIN001.242_0.12um_24h	0.104712	0.964935	300	0.999761
GTEx_Colon_Transverse_HT29_saquinavir_0.12um_24h	0.107988	0.969123	300	0.999761
GTEx_Colon_Transverse_HT29_pyrazinamide_10.0um_24h	0.109961	0.971441	300	0.999761
GTEx_Colon_Transverse_HT29_rebamipide_1.11um_24h	0.106837	0.967701	300	0.999761
GTEx_Colon_Transverse_HT29_oxymetazoline_0.37um_24h	0.11489	0.976607	300	0.999761
GTEx_Colon_Transverse_HT29_filgotinib_0.37um_24h	0.114261	0.975995	300	0.999761
GTEx_Colon_Transverse_HT29_carprofen_10.0um_24h	0.105527	0.966018	300	0.999761
GTEx_Colon_Transverse_HT29_LY.2874455_0.04um_24h	0.116155	0.977799	300	0.999761
GTEx_Colon_Transverse_HT29_amiodarone_1.11um_24h	0.1136	0.975337	300	0.999761
GTEx_Colon_Transverse_HT29_JTC.801_10.0um_24h	0.110984	0.972585	300	0.999761
GTEx_Colon_Transverse_HT29_fdcyd_10.0um_24h	0.111214	0.972836	300	0.999761
GTEx_Colon_Transverse_HT29_rimexolone_0.04um_24h	0.108577	0.969831	300	0.999761
GTEx_Colon_Transverse_HT29_miltefosine_0.37um_24h	0.116027	0.977681	300	0.999761
GTEx_Colon_Transverse_HT29_LX.1031_10.0um_24h	0.118734	0.980071	300	0.999761
GTEx_Colon_Transverse_HT29_clofarabine_0.04um_24h	0.11899	0.980286	300	0.999761
GTEx_Colon_Transverse_HT29_ZK.93423_0.04um_24h	0.119009	0.980302	300	0.999761
GTEx_Colon_Transverse_HT29_lacitol_1.11um_24h	0.111283	0.972912	300	0.999761
GTEx_Colon_Transverse_HT29_amlodipine_0.37um_24h	0.119089	0.980368	300	0.999761
GTEx_Colon_Transverse_HT29_amlodipine_0.04um_24h	0.116984	0.978552	300	0.999761
GTEx_Colon_Transverse_HT29_fluorouracil_10.0um_24h	0.11002	0.971508	300	0.999761
GTEx_Colon_Transverse_HT29_TIC10_0.37um_24h	0.115281	0.976981	300	0.999761
GTEx_Colon_Transverse_HT29_CP.945598_3.33um_24h	0.112844	0.974566	300	0.999761
GTEx_Colon_Transverse_HT29_flecainide_3.33um_24h	0.108329	0.969535	300	0.999761
GTEx_Colon_Transverse_HT29_mubritinib_3.33um_24h	0.108872	0.97018	300	0.999761
GTEx_Colon_Transverse_HT29_apabetalone_1.11um_24h	0.112116	0.973806	300	0.999761
GTEx_Colon_Transverse_HT29_MG.132_20.0um_24h.62	0.107809	0.968906	300	0.999761
GTEx_Colon_Transverse_HT29_busulfan_10.0um_24h	0.109055	0.970395	300	0.999761
GTEx_Colon_Transverse_HT29_diphenylpyraline_0.37um_24h	0.108772	0.970063	300	0.999761
GTEx_Colon_Transverse_HT29_AT.9283_3.33um_24h	0.107555	0.968595	300	0.999761
GTEx_Colon_Transverse_HT29_bortezomib_20.0um_24h.63	0.106455	0.967218	300	0.999761
GTEx_Colon_Transverse_HT29_2.methoxyestradiol_0.04um_24h	0.108429	0.969654	300	0.999761
GTEx_Colon_Transverse_HT29_AEE.788_0.37um_24h	0.110389	0.971924	300	0.999761
GTEx_Colon_Transverse_HT29_amitriptyline_10.0um_24h	0.116421	0.978043	300	0.999761
GTEx_Colon_Transverse_HT29_daunorubicin_0.12um_24h	0.106524	0.967306	300	0.999761
GTEx_Colon_Transverse_HT29_felbamate_0.12um_24h	0.117385	0.978909	300	0.999761
GTEx_Colon_Transverse_HT29_lirimilast_10.0um_24h	0.106165	0.966847	300	0.999761
GTEx_Colon_Transverse_HT29_resminostat_3.33um_24h	0.111828	0.9735	300	0.999761
GTEx_Colon_Transverse_HT29_GDC.0834_0.04um_24h	0.111547	0.973197	300	0.999761
GTEx_Colon_Transverse_HT29_cytarabine_3.33um_24h	0.113207	0.974939	300	0.999761
GTEx_Colon_Transverse_HT29_troglitazone_0.37um_24h	0.109866	0.971333	300	0.999761
GTEx_Colon_Transverse_HT29_desoxypeganine_0.35um_24h	0.11871	0.980051	300	0.999761
GTEx_Colon_Transverse_HT29_meisoindigo_0.12um_24h	0.108825	0.970125	300	0.999761
GTEx_Colon_Transverse_HT29_gemcitabine_3.33um_24h	0.118718	0.980058	300	0.999761
GTEx_Colon_Transverse_HT29_ciprofloxacin_0.12um_24h	0.119693	0.980865	300	0.999761
GTEx_Colon_Transverse_HT29_chlorphenamine_0.04um_24h	0.106565	0.967358	300	0.999761
GTEx_Colon_Transverse_HT29_LY.2334737_3.33um_24h	0.115692	0.977369	300	0.999761
GTEx_Colon_Transverse_HT29_ledipasvir_0.04um_24h	0.10699	0.967894	300	0.999761
GTEx_Colon_Transverse_HT29_cinnarizine_0.37um_24h	0.119391	0.980618	300	0.999761
GTEx_Colon_Transverse_HT29_PF.04691502_3.33um_24h	0.118267	0.979675	300	0.999761
GTEx_Colon_Transverse_HT29_PF.04691502_0.37um_24h	0.107874	0.968985	300	0.999761
GTEx_Colon_Transverse_HT29_picolinic.acid_10.07um_24h	0.106785	0.967636	300	0.999761
GTEx_Colon_Transverse_HT29_estrone_0.04um_24h	0.112309	0.974009	300	0.999761
GTEx_Colon_Transverse_HT29_vinburnine_6.79um_24h	0.111895	0.973571	300	0.999761
GTEx_Colon_Transverse_HT29_vinburnine_2.26um_24h	0.111052	0.972659	300	0.999761
GTEx_Colon_Transverse_HT29_efavirenz_0.12um_24h	0.104706	0.964927	300	0.999761
GTEx_Colon_Transverse_HT29_ORG.9768_0.37um_24h	0.113149	0.97488	300	0.999761
GTEx_Colon_Transverse_HT29_protriptyline_10.0um_24h	0.113847	0.975585	300	0.999761
GTEx_Colon_Transverse_HT29_butorphanol.....tartrate_0.12um_24h	0.11591	0.977572	300	0.999761
GTEx_Colon_Transverse_HT29_SR.33805_10.0um_24h	0.112604	0.974318	300	0.999761
GTEx_Colon_Transverse_HT29_MG.132_20.0um_24h.154	0.107196	0.968151	300	0.999761
GTEx_Colon_Transverse_HT29_omeprazole_0.37um_24h	0.104242	0.964298	300	0.999761
GTEx_Colon_Transverse_HT29_clofazimine_3.33um_24h	0.118079	0.979514	300	0.999761
GTEx_Colon_Transverse_HT29_maribavir_10.0um_24h	0.108493	0.969731	300	0.999761
GTEx_Colon_Transverse_HT29_sulforaphane_1.11um_24h	0.115975	0.977633	300	0.999761
GTEx_Colon_Transverse_HT29_sulforaphane_0.04um_24h	0.105481	0.965958	300	0.999761
GTEx_Colon_Transverse_HT29_ABT.724_1.11um_24h	0.107155	0.968099	300	0.999761
GTEx_Colon_Transverse_HT29_ABT.724_0.37um_24h	0.109942	0.97142	300	0.999761
GTEx_Colon_Transverse_HT29_MLN.0128_0.12um_24h.1	0.113729	0.975466	300	0.999761
GTEx_Colon_Transverse_HT29_combretastatin.A.4_10.0um_24h	0.10932	0.970704	300	0.999761
GTEx_Colon_Transverse_HT29_combretastatin.A.4_0.12um_24h	0.107048	0.967967	300	0.999761
GTEx_Colon_Transverse_HT29_loperamide_3.33um_24h	0.115408	0.977101	300	0.999761
GTEx_Colon_Transverse_HT29_vortioxetine_0.12um_24h	0.111353	0.972988	300	0.999761
GTEx_Colon_Transverse_HT29_DMP.777_10.0um_24h	0.119032	0.980321	300	0.999761
GTEx_Colon_Transverse_HT29_azacitidine_3.33um_24h.1	0.110592	0.972151	300	0.999761
GTEx_Colon_Transverse_HT29_NF.449_3.33um_24h	0.10538	0.965825	300	0.999761
GTEx_Colon_Transverse_HT29_altretamine_3.33um_24h	0.117372	0.978897	300	0.999761
GTEx_Colon_Transverse_HT29_ORE.1001_0.12um_24h	0.108427	0.969653	300	0.999761
GTEx_Colon_Transverse_HT29_moxidectin_1.11um_24h	0.110304	0.971829	300	0.999761
GTEx_Colon_Transverse_HT29_molsidomine_10.0um_24h	0.107065	0.967987	300	0.999761
GTEx_Colon_Transverse_HT29_arglabin_0.37um_24h	0.108326	0.969531	300	0.999761
GTEx_Colon_Transverse_HT29_PHA.793887_10.0um_24h.1	0.116543	0.978154	300	0.999761
GTEx_Colon_Transverse_HT29_EMD.53998_3.33um_24h	0.106924	0.96781	300	0.999761
GTEx_Colon_Transverse_HT29_acetylcysteine_10.0um_24h	0.107029	0.967942	300	0.999761
GTEx_Colon_Transverse_HT29_apixaban_0.04um_24h	0.110274	0.971795	300	0.999761
GTEx_Colon_Transverse_HT29_lafutidine_0.04um_24h	0.114092	0.975828	300	0.999761
GTEx_Colon_Transverse_HT29_CC.930_0.12um_24h	0.112637	0.974351	300	0.999761
GTEx_Colon_Transverse_HT29_ivermectin_0.04um_24h	0.104096	0.964098	300	0.999761
GTEx_Colon_Transverse_HT29_benazepril_10.0um_24h	0.106643	0.967456	300	0.999761
GTEx_Colon_Transverse_HT29_ketanserin_0.04um_24h	0.108315	0.969517	300	0.999761
GTEx_Colon_Transverse_HT29_clomethiazole_1.11um_24h	0.106012	0.96665	300	0.999761
GTEx_Colon_Transverse_HT29_ethylenediaminetetraacetic.acid_1.11um_24h	0.116185	0.977827	300	0.999761
GTEx_Colon_Transverse_HT29_linsitinib_0.12um_24h.1	0.119285	0.980531	300	0.999761
GTEx_Colon_Transverse_HT29_nizofenone_0.37um_24h	0.111749	0.973414	300	0.999761
GTEx_Colon_Transverse_HT29_bezafibrate_10.0um_24h	0.107471	0.968491	300	0.999761
GTEx_Colon_Transverse_HT29_podophyllotoxin_1.11um_24h	0.111705	0.973367	300	0.999761
GTEx_Colon_Transverse_HT29_loratadine_1.11um_24h	0.109503	0.970916	300	0.999761
GTEx_Colon_Transverse_HT29_agomelatine_0.37um_24h	0.11728	0.978816	300	0.999761
GTEx_Colon_Transverse_HT29_sodium.tanshinone.ii.a.sulfonate_0.04um_24h	0.11305	0.974778	300	0.999761
GTEx_Colon_Transverse_HT29_etizolam_1.11um_24h	0.10838	0.969596	300	0.999761
GTEx_Colon_Transverse_HT29_fexofenadine_0.12um_24h	0.114976	0.97669	300	0.999761
GTEx_Colon_Transverse_HT29_saxagliptin_1.11um_24h	0.109325	0.97071	300	0.999761
GTEx_Colon_Transverse_HT29_phenylacetylglutamine_3.33um_24h	0.117752	0.97923	300	0.999761
GTEx_Colon_Transverse_HT29_hydrocortisone_3.33um_24h	0.115047	0.976758	300	0.999761
GTEx_Colon_Transverse_HT29_dolastatin.10_0.12um_24h	0.113482	0.975218	300	0.999761
GTEx_Colon_Transverse_HT29_ixazomib_0.37um_24h	0.105379	0.965824	300	0.999761
GTEx_Colon_Transverse_HT29_honokiol_0.12um_24h	0.111626	0.973283	300	0.999761
GTEx_Colon_Transverse_HT29_pimecrolimus_0.04um_24h	0.10813	0.969296	300	0.999761
GTEx_Colon_Transverse_HT29_clonidine_0.04um_24h	0.108877	0.970186	300	0.999761
GTEx_Colon_Transverse_HT29_tosedostat_10.0um_24h	0.104841	0.965108	300	0.999761
GTEx_Colon_Transverse_HT29_halcinonide_0.37um_24h	0.114239	0.975974	300	0.999761
GTEx_Colon_Transverse_HT29_trimetazidine_0.04um_24h	0.110781	0.97236	300	0.999761
GTEx_Colon_Transverse_HT29_pirenzepine_0.12um_24h	0.105789	0.966361	300	0.999761
GTEx_Colon_Transverse_HT29_chloroquine_3.33um_24h	0.107038	0.967953	300	0.999761
GTEx_Colon_Transverse_HT29_AZD.5363_3.33um_24h	0.114897	0.976614	300	0.999761
GTEx_Colon_Transverse_HT29_carisoprodol_3.33um_24h	0.11201	0.973693	300	0.999761
GTEx_Colon_Transverse_HT29_quinine_3.33um_24h	0.107652	0.968714	300	0.999761
GTEx_Colon_Transverse_HT29_thiomersal_0.12um_24h	0.106121	0.96679	300	0.999761
GTEx_Colon_Transverse_HT29_LY.2811376_0.37um_24h	0.107615	0.968668	300	0.999761
GTEx_Colon_Transverse_HT29_FPL.55712_0.12um_24h	0.104577	0.964753	300	0.999761
GTEx_Colon_Transverse_HT29_thiothixene_0.37um_24h	0.116284	0.977918	300	0.999761
GTEx_Colon_Transverse_HT29_sertaconazole_1.11um_24h	0.114846	0.976565	300	0.999761
GTEx_Colon_Transverse_HT29_tyrphostin.1_0.04um_24h	0.107674	0.968741	300	0.999761
GTEx_Colon_Transverse_HT29_bexarotene_1.11um_24h	0.10411	0.964117	300	0.999761
GTEx_Colon_Transverse_HT29_pranlukast_10.0um_24h	0.106361	0.967098	300	0.999761
GTEx_Colon_Transverse_HT29_rosiglitazone_3.33um_24h	0.109706	0.97115	300	0.999761
GTEx_Small_Intestine_Terminal_Ileum_HT29_dasatinib_1.11um_24h	0.150206	0.967632	152	0.999761
GTEx_Small_Intestine_Terminal_Ileum_HT29_SB.590885_0.12um_24h	0.155643	0.972237	152	0.999761
GTEx_Small_Intestine_Terminal_Ileum_HT29_KIN001.043_0.37um_24h	0.15381	0.970749	152	0.999761
GTEx_Small_Intestine_Terminal_Ileum_HT29_mitoxantrone_0.12um_24h.1	0.147324	0.964947	152	0.999761
GTEx_Small_Intestine_Terminal_Ileum_HT29_OSI.027_0.12um_24h	0.150481	0.967879	152	0.999761
GTEx_Small_Intestine_Terminal_Ileum_HT29_MK.2206_3.33um_24h	0.159102	0.974875	152	0.999761
GTEx_Small_Intestine_Terminal_Ileum_HT29_celastrol_1.11um_24h	0.14997	0.967419	152	0.999761
GTEx_Small_Intestine_Terminal_Ileum_HT29_WZ.4.145_1.11um_24h	0.164156	0.978354	152	0.999761
GTEx_Small_Intestine_Terminal_Ileum_HT29_HG.6.64.01_0.12um_24h	0.161209	0.976378	152	0.999761
GTEx_Small_Intestine_Terminal_Ileum_HT29_radicicol_0.04um_24h.1	0.149316	0.966821	152	0.999761
GTEx_Small_Intestine_Terminal_Ileum_HT29_TPCA.1_1.11um_24h	0.153191	0.970232	152	0.999761
GTEx_Small_Intestine_Terminal_Ileum_HT29_tyrphostin.AG.1478_1.11um_24h	0.158143	0.974166	152	0.999761
GTEx_Small_Intestine_Terminal_Ileum_HT29_everolimus_0.37um_24h	0.15944	0.975122	152	0.999761
GTEx_Small_Intestine_Terminal_Ileum_HT29_SB.525334_0.12um_24h	0.154841	0.971594	152	0.999761
GTEx_Small_Intestine_Terminal_Ileum_HT29_AT7867_0.37um_24h	0.149388	0.966887	152	0.999761
GTEx_Small_Intestine_Terminal_Ileum_HT29_vandetanib_1.11um_24h	0.150567	0.967955	152	0.999761
GTEx_Small_Intestine_Terminal_Ileum_HT29_veliparib_10.0um_24h	0.161132	0.976324	152	0.999761
GTEx_Small_Intestine_Terminal_Ileum_HT29_iniparib_1.11um_24h	0.147802	0.965405	152	0.999761
GTEx_Small_Intestine_Terminal_Ileum_HT29_JQ1...._1.11um_24h	0.149649	0.967127	152	0.999761
GTEx_Small_Intestine_Terminal_Ileum_HT29_AGK.2_1.11um_24h	0.151478	0.968761	152	0.999761
GTEx_Small_Intestine_Terminal_Ileum_HT29_JW55_3.33um_24h	0.149781	0.967246	152	0.999761
GTEx_Small_Intestine_Terminal_Ileum_HT29_JW55_1.11um_24h	0.162037	0.976948	152	0.999761
GTEx_Small_Intestine_Terminal_Ileum_HT29_daminozide_0.04um_24h	0.167223	0.980261	152	0.999761
GTEx_Small_Intestine_Terminal_Ileum_HT29_BI.2536_1.11um_24h.1	0.154646	0.971436	152	0.999761
GTEx_Small_Intestine_Terminal_Ileum_HT29_KIN001.242_0.12um_24h	0.163507	0.977931	152	0.999761
GTEx_Small_Intestine_Terminal_Ileum_HT29_rondual.kinase.inhibitor_0.12um_24h	0.161904	0.976857	152	0.999761
GTEx_Small_Intestine_Terminal_Ileum_HT29_MGCD.265_3.33um_24h	0.155158	0.97185	152	0.999761
GTEx_Small_Intestine_Terminal_Ileum_HT29_KIN001.055_1.11um_24h	0.16271	0.977403	152	0.999761
GTEx_Small_Intestine_Terminal_Ileum_HT29_indobufen_0.12um_24h	0.158655	0.974547	152	0.999761
GTEx_Small_Intestine_Terminal_Ileum_HT29_bambuterol_10.0um_24h	0.159823	0.975398	152	0.999761
GTEx_Small_Intestine_Terminal_Ileum_HT29_talmapimod_0.12um_24h	0.149675	0.96715	152	0.999761
GTEx_Small_Intestine_Terminal_Ileum_HT29_LY.2886721_10.0um_24h	0.147189	0.964817	152	0.999761
GTEx_Small_Intestine_Terminal_Ileum_HT29_PD.123319_3.33um_24h	0.166089	0.979573	152	0.999761
GTEx_Small_Intestine_Terminal_Ileum_HT29_PD.123319_0.04um_24h	0.159526	0.975184	152	0.999761
GTEx_Small_Intestine_Terminal_Ileum_HT29_ciclesonide_10.0um_24h	0.150411	0.967815	152	0.999761
GTEx_Small_Intestine_Terminal_Ileum_HT29_diflunisal_0.37um_24h	0.148095	0.965683	152	0.999761
GTEx_Small_Intestine_Terminal_Ileum_HT29_camicinal_3.33um_24h	0.164158	0.978355	152	0.999761
GTEx_Small_Intestine_Terminal_Ileum_HT29_fadrozole_10.0um_24h	0.157349	0.973565	152	0.999761
GTEx_Small_Intestine_Terminal_Ileum_HT29_fadrozole_0.12um_24h	0.153172	0.970216	152	0.999761
GTEx_Small_Intestine_Terminal_Ileum_HT29_2.iminobiotin_0.04um_24h	0.156202	0.972678	152	0.999761
GTEx_Small_Intestine_Terminal_Ileum_HT29_azelaic.acid_1.11um_24h	0.155046	0.97176	152	0.999761
GTEx_Small_Intestine_Terminal_Ileum_HT29_mibefradil_10.0um_24h	0.149232	0.966744	152	0.999761
GTEx_Small_Intestine_Terminal_Ileum_HT29_APD.668_10.0um_24h	0.157	0.973298	152	0.999761
GTEx_Small_Intestine_Terminal_Ileum_HT29_granisetron_0.04um_24h	0.1485	0.966064	152	0.999761
GTEx_Small_Intestine_Terminal_Ileum_HT29_rufinamide_0.04um_24h	0.165067	0.978936	152	0.999761
GTEx_Small_Intestine_Terminal_Ileum_HT29_VP.20629_1.11um_24h	0.146322	0.963973	152	0.999761
GTEx_Small_Intestine_Terminal_Ileum_HT29_TH.302_0.37um_24h	0.15193	0.969155	152	0.999761
GTEx_Small_Intestine_Terminal_Ileum_HT29_medetomidine_0.37um_24h	0.155255	0.971928	152	0.999761
GTEx_Small_Intestine_Terminal_Ileum_HT29_licarbazepine_3.33um_24h	0.164889	0.978823	152	0.999761
GTEx_Small_Intestine_Terminal_Ileum_HT29_OCO.1112_0.04um_24h	0.15044	0.967842	152	0.999761
GTEx_Small_Intestine_Terminal_Ileum_HT29_ritonavir_0.04um_24h	0.161656	0.976687	152	0.999761
GTEx_Small_Intestine_Terminal_Ileum_HT29_felbamate_1.11um_24h	0.158041	0.974089	152	0.999761
GTEx_Small_Intestine_Terminal_Ileum_HT29_glibenclamide_0.37um_24h	0.154811	0.97157	152	0.999761
GTEx_Small_Intestine_Terminal_Ileum_HT29_idebenone_3.33um_24h	0.154121	0.971006	152	0.999761
GTEx_Small_Intestine_Terminal_Ileum_HT29_irbesartan_0.04um_24h	0.156908	0.973227	152	0.999761
GTEx_Small_Intestine_Terminal_Ileum_HT29_mestinon_0.37um_24h	0.160241	0.975697	152	0.999761
GTEx_Small_Intestine_Terminal_Ileum_HT29_armodafinil_1.11um_24h	0.155522	0.972141	152	0.999761
GTEx_Small_Intestine_Terminal_Ileum_HT29_PF.02545920_1.11um_24h	0.168043	0.980746	152	0.999761
GTEx_Small_Intestine_Terminal_Ileum_HT29_griseofulvin_0.12um_24h	0.167196	0.980245	152	0.999761
GTEx_Small_Intestine_Terminal_Ileum_HT29_everolimus_0.04um_24h.1	0.153154	0.9702	152	0.999761
GTEx_Small_Intestine_Terminal_Ileum_HT29_bitopertin_10.0um_24h	0.149784	0.96725	152	0.999761
GTEx_Small_Intestine_Terminal_Ileum_HT29_vardenafil_1.11um_24h	0.146658	0.964303	152	0.999761
GTEx_Small_Intestine_Terminal_Ileum_HT29_cinoxacin_0.12um_24h	0.149089	0.966612	152	0.999761
GTEx_Small_Intestine_Terminal_Ileum_HT29_gemcitabine_3.33um_24h	0.166024	0.979533	152	0.999761
GTEx_Small_Intestine_Terminal_Ileum_HT29_doxazosin_0.37um_24h	0.153302	0.970325	152	0.999761
GTEx_Small_Intestine_Terminal_Ileum_HT29_nebivolol_3.33um_24h	0.16114	0.97633	152	0.999761
GTEx_Small_Intestine_Terminal_Ileum_HT29_ledipasvir_0.04um_24h	0.163266	0.977772	152	0.999761
GTEx_Small_Intestine_Terminal_Ileum_HT29_deferiprone_0.37um_24h	0.146418	0.964068	152	0.999761
GTEx_Small_Intestine_Terminal_Ileum_HT29_cinnarizine_0.37um_24h	0.152368	0.969533	152	0.999761
GTEx_Small_Intestine_Terminal_Ileum_HT29_roscovitine_0.12um_24h.1	0.150662	0.968041	152	0.999761
GTEx_Small_Intestine_Terminal_Ileum_HT29_estramustine.phosphate_10.0um_24h	0.157586	0.973746	152	0.999761
GTEx_Small_Intestine_Terminal_Ileum_HT29_estramustine.phosphate_3.33um_24h	0.16105	0.976267	152	0.999761
GTEx_Small_Intestine_Terminal_Ileum_HT29_pimozide_0.12um_24h	0.155565	0.972175	152	0.999761
GTEx_Small_Intestine_Terminal_Ileum_HT29_olaparib_1.11um_24h.2	0.150594	0.96798	152	0.999761
GTEx_Small_Intestine_Terminal_Ileum_HT29_S.18986_0.37um_24h	0.165525	0.979223	152	0.999761
GTEx_Small_Intestine_Terminal_Ileum_HT29_minaprine_0.04um_24h	0.147435	0.965054	152	0.999761
GTEx_Small_Intestine_Terminal_Ileum_HT29_foretinib_0.37um_24h.1	0.153977	0.970888	152	0.999761
GTEx_Small_Intestine_Terminal_Ileum_HT29_imipramine_0.12um_24h	0.162234	0.977081	152	0.999761
GTEx_Small_Intestine_Terminal_Ileum_HT29_loxoprofen_10.0um_24h	0.146941	0.964578	152	0.999761
GTEx_Small_Intestine_Terminal_Ileum_HT29_PX.12_10.0um_24h	0.150516	0.967909	152	0.999761
GTEx_Small_Intestine_Terminal_Ileum_HT29_indometacin_1.11um_24h	0.158487	0.974422	152	0.999761
GTEx_Small_Intestine_Terminal_Ileum_HT29_ABT.724_1.11um_24h	0.151975	0.969194	152	0.999761
GTEx_Small_Intestine_Terminal_Ileum_HT29_guanaben.acetate_0.37um_24h	0.162	0.976922	152	0.999761
GTEx_Small_Intestine_Terminal_Ileum_HT29_vilazodone_0.12um_24h	0.153261	0.970291	152	0.999761
GTEx_Small_Intestine_Terminal_Ileum_HT29_propentofylline_1.11um_24h	0.168185	0.980829	152	0.999761
GTEx_Small_Intestine_Terminal_Ileum_HT29_MLN.0128_0.37um_24h.1	0.166642	0.979911	152	0.999761
GTEx_Small_Intestine_Terminal_Ileum_HT29_MLN.0128_0.04um_24h.1	0.150609	0.967994	152	0.999761
GTEx_Small_Intestine_Terminal_Ileum_HT29_CB.10.277..free.acid._10.0um_24h	0.159688	0.975301	152	0.999761
GTEx_Small_Intestine_Terminal_Ileum_HT29_CB.10.277..free.acid._3.33um_24h	0.16527	0.979064	152	0.999761
GTEx_Small_Intestine_Terminal_Ileum_HT29_palbociclib_10.0um_24h.1	0.161058	0.976273	152	0.999761
GTEx_Small_Intestine_Terminal_Ileum_HT29_TAK.715_0.37um_24h.1	0.153207	0.970245	152	0.999761
GTEx_Small_Intestine_Terminal_Ileum_HT29_formoterol_10.0um_24h	0.159418	0.975106	152	0.999761
GTEx_Small_Intestine_Terminal_Ileum_HT29_MK.1775_0.04um_24h.1	0.147785	0.965389	152	0.999761
GTEx_Small_Intestine_Terminal_Ileum_HT29_benzylpenicillin_1.11um_24h	0.153202	0.970241	152	0.999761
GTEx_Small_Intestine_Terminal_Ileum_HT29_AS.605240_10.0um_24h.1	0.149201	0.966715	152	0.999761
GTEx_Small_Intestine_Terminal_Ileum_HT29_brivudine_1.11um_24h	0.148656	0.96621	152	0.999761
GTEx_Small_Intestine_Terminal_Ileum_HT29_oxybutynin_0.12um_24h	0.167338	0.980329	152	0.999761
GTEx_Small_Intestine_Terminal_Ileum_HT29_altretamine_3.33um_24h	0.148603	0.966161	152	0.999761
GTEx_Small_Intestine_Terminal_Ileum_HT29_fluticasone.propionate_0.04um_24h	0.165769	0.979375	152	0.999761
GTEx_Small_Intestine_Terminal_Ileum_HT29_triptorelin_0.12um_24h	0.158574	0.974487	152	0.999761
GTEx_Small_Intestine_Terminal_Ileum_HT29_methoxsalen_0.12um_24h	0.163642	0.978019	152	0.999761
GTEx_Small_Intestine_Terminal_Ileum_HT29_semaxanib_0.12um_24h	0.158693	0.974575	152	0.999761
GTEx_Small_Intestine_Terminal_Ileum_HT29_fidarestat_10.0um_24h	0.166499	0.979824	152	0.999761
GTEx_Small_Intestine_Terminal_Ileum_HT29_raloxifene_1.11um_24h	0.147476	0.965093	152	0.999761
GTEx_Small_Intestine_Terminal_Ileum_HT29_SDZ.NKT.343_0.37um_24h	0.16386	0.978161	152	0.999761
GTEx_Small_Intestine_Terminal_Ileum_HT29_AZD.1480_0.12um_24h.1	0.154135	0.971017	152	0.999761
GTEx_Small_Intestine_Terminal_Ileum_HT29_afatinib_3.33um_24h.1	0.164463	0.978551	152	0.999761
GTEx_Small_Intestine_Terminal_Ileum_HT29_ifosfamide_0.37um_24h	0.16683	0.980025	152	0.999761
GTEx_Small_Intestine_Terminal_Ileum_HT29_ursodeoxycholyltaurine_3.33um_24h	0.165718	0.979343	152	0.999761
GTEx_Small_Intestine_Terminal_Ileum_HT29_umeclidinium_3.33um_24h	0.147898	0.965496	152	0.999761
GTEx_Small_Intestine_Terminal_Ileum_HT29_ivermectin_3.33um_24h	0.15413	0.971014	152	0.999761
GTEx_Small_Intestine_Terminal_Ileum_HT29_taladegib_1.11um_24h	0.14912	0.96664	152	0.999761
GTEx_Small_Intestine_Terminal_Ileum_HT29_N6022_0.04um_24h	0.163837	0.978146	152	0.999761
GTEx_Small_Intestine_Terminal_Ileum_HT29_darunavir_10.0um_24h	0.155534	0.972151	152	0.999761
GTEx_Small_Intestine_Terminal_Ileum_HT29_cinepazide_1.11um_24h	0.167855	0.980636	152	0.999761
GTEx_Small_Intestine_Terminal_Ileum_HT29_loratadine_1.11um_24h	0.160095	0.975594	152	0.999761
GTEx_Small_Intestine_Terminal_Ileum_HT29_pitavastatin_10.0um_24h	0.158264	0.974257	152	0.999761
GTEx_Small_Intestine_Terminal_Ileum_HT29_tomelukast_0.01um_24h	0.147209	0.964837	152	0.999761
GTEx_Small_Intestine_Terminal_Ileum_HT29_crizotinib_0.37um_24h.1	0.157154	0.973416	152	0.999761
GTEx_Small_Intestine_Terminal_Ileum_HT29_sirolimus_0.37um_24h.1	0.152969	0.970045	152	0.999761
GTEx_Small_Intestine_Terminal_Ileum_HT29_clonidine_0.12um_24h	0.160016	0.975537	152	0.999761
GTEx_Small_Intestine_Terminal_Ileum_HT29_tosedostat_0.37um_24h	0.161595	0.976645	152	0.999761
GTEx_Small_Intestine_Terminal_Ileum_HT29_bisoprolol_10.0um_24h	0.167931	0.98068	152	0.999761
GTEx_Small_Intestine_Terminal_Ileum_HT29_tioguanine_3.33um_24h	0.16785	0.980633	152	0.999761
GTEx_Small_Intestine_Terminal_Ileum_HT29_naphazoline_0.04um_24h	0.163761	0.978097	152	0.999761
GTEx_Small_Intestine_Terminal_Ileum_HT29_rotigotine_10.0um_24h	0.151811	0.969052	152	0.999761
GTEx_Small_Intestine_Terminal_Ileum_HT29_mercaptopurine_3.33um_24h	0.154304	0.971156	152	0.999761
GTEx_Small_Intestine_Terminal_Ileum_HT29_triamterene_0.37um_24h	0.151251	0.968562	152	0.999761
GTEx_Small_Intestine_Terminal_Ileum_HT29_O6.benzylguanine_1.11um_24h	0.165203	0.979022	152	0.999761
GTEx_Small_Intestine_Terminal_Ileum_HT29_ftorafur_0.04um_24h	0.15276	0.969867	152	0.999761
GTEx_Small_Intestine_Terminal_Ileum_HT29_quinine_3.33um_24h	0.155852	0.972403	152	0.999761
GTEx_Small_Intestine_Terminal_Ileum_HT29_taltirelin_1.11um_24h	0.14796	0.965555	152	0.999761
GTEx_Small_Intestine_Terminal_Ileum_HT29_darifenacin_3.33um_24h	0.164212	0.97839	152	0.999761
GTEx_Small_Intestine_Terminal_Ileum_HT29_darifenacin_1.11um_24h	0.151898	0.969127	152	0.999761
GTEx_Small_Intestine_Terminal_Ileum_HT29_sertaconazole_0.12um_24h	0.166292	0.979697	152	0.999761
GTEx_Small_Intestine_Terminal_Ileum_HT29_RS.127445_1.11um_24h	0.154513	0.971328	152	0.999761
GTEx_Small_Intestine_Terminal_Ileum_HT29_tyrphostin.1_0.04um_24h	0.162116	0.977001	152	0.999761
GTEx_Small_Intestine_Terminal_Ileum_HT29_tamoxifen_3.33um_24h	0.152236	0.969419	152	0.999761
GTEx_Small_Intestine_Terminal_Ileum_HT29_safingol_0.01um_24h	0.165936	0.979479	152	0.999761
GTEx_Small_Intestine_Terminal_Ileum_HT29_relcovaptan_0.12um_24h	0.156163	0.972648	152	0.999761
GTEx_Small_Intestine_Terminal_Ileum_HT29_gestrinone_0.12um_24h	0.165173	0.979002	152	0.999761
GTEx_Small_Intestine_Terminal_Ileum_HT29_cyanocobalamin_0.04um_24h	0.164503	0.978577	152	0.999761
GTEx_Colon_Sigmoid_LOVO_geldanamycin_10É M_6h	0.108691	0.96773	290	0.999761
GTEx_Colon_Sigmoid_LOVO_BRD.K05649647_20É M_6h	0.120283	0.979668	290	0.999761
GTEx_Colon_Sigmoid_LOVO_BRD.K21614065_10É M_6h	0.11164	0.971211	290	0.999761
GTEx_Colon_Sigmoid_LOVO_BRD.K28112517_10É M_6h	0.109958	0.969266	290	0.999761
GTEx_Colon_Sigmoid_LOVO_STAT3.inhibitor.VI_100É M_6h	0.108993	0.968101	290	0.999761
GTEx_Colon_Sigmoid_LOVO_SRT.1720_10É M_6h	0.111632	0.971201	290	0.999761
GTEx_Colon_Sigmoid_LOVO_SB.216763_10É M_6h	0.112164	0.971796	290	0.999761
GTEx_Colon_Sigmoid_LOVO_elesclomol_10É M_6h	0.121264	0.980479	290	0.999761
GTEx_Colon_Sigmoid_LOVO_fatostatin_10É M_6h	0.106073	0.964357	290	0.999761
GTEx_Colon_Transverse_LOVO_sirolimus_10É M_6h	0.11436	0.976092	300	0.999761
GTEx_Colon_Transverse_LOVO_thioridazine_10É M_6h	0.109813	0.971272	300	0.999761
GTEx_Colon_Transverse_LOVO_TL.HRAS.61_10É M_6h	0.11416	0.975896	300	0.999761
GTEx_Colon_Transverse_LOVO_LE.135_20É M_6h	0.104169	0.964198	300	0.999761
GTEx_Colon_Transverse_LOVO_BRD.K86574132_50É M_6h	0.114334	0.976066	300	0.999761
GTEx_Colon_Transverse_LOVO_BRD.K90826279_20É M_6h	0.113138	0.974868	300	0.999761
GTEx_Colon_Transverse_LOVO_kinetin.riboside_10É M_6h	0.115565	0.97725	300	0.999761
GTEx_Small_Intestine_Terminal_Ileum_LOVO_troglitazone_10É M_6h	0.151695	0.968951	152	0.999761
GTEx_Small_Intestine_Terminal_Ileum_LOVO_zileuton_100É M_6h	0.160223	0.975684	152	0.999761
GTEx_Small_Intestine_Terminal_Ileum_LOVO_rottlerin_10É M_6h	0.159777	0.975365	152	0.999761
GTEx_Small_Intestine_Terminal_Ileum_LOVO_NVP.BEZ235_500nM_6h	0.149943	0.967394	152	0.999761
GTEx_Small_Intestine_Terminal_Ileum_LOVO_gossypol_10É M_6h	0.162671	0.977376	152	0.999761
GTEx_Small_Intestine_Terminal_Ileum_LOVO_capsaicin_100É M_6h	0.148439	0.966007	152	0.999761
GTEx_Small_Intestine_Terminal_Ileum_LOVO_tivozanib_10É M_6h	0.149466	0.966959	152	0.999761
GTEx_Small_Intestine_Terminal_Ileum_LOVO_SRT.1720_10É M_6h	0.165857	0.97943	152	0.999761
GTEx_Small_Intestine_Terminal_Ileum_LOVO_vemurafenib_10É M_6h	0.16627	0.979684	152	0.999761
GTEx_Small_Intestine_Terminal_Ileum_LOVO_serdemetan_10É M_6h	0.153545	0.970529	152	0.999761
GTEx_Small_Intestine_Terminal_Ileum_LOVO_quinoclamine_10É M_6h	0.146764	0.964406	152	0.999761
GTEx_Small_Intestine_Terminal_Ileum_LOVO_BRD.K71726959_100É M_6h	0.148501	0.966065	152	0.999761
GTEx_Small_Intestine_Terminal_Ileum_LOVO_FPL.64176_10É M_6h	0.154187	0.971061	152	0.999761
GTEx_Small_Intestine_Terminal_Ileum_LOVO_BRD.K98404142_10É M_6h	0.146474	0.964123	152	0.999761
GTEx_Small_Intestine_Terminal_Ileum_LOVO_fatostatin_10É M_6h	0.150281	0.967699	152	0.999761
GTEx_Colon_Sigmoid_MDST8_Y.27632_3É M_6h	0.117588	0.977291	290	0.999761
GTEx_Colon_Sigmoid_MDST8_BMS.299897_10É M_6h	0.115709	0.975498	290	0.999761
GTEx_Colon_Sigmoid_MDST8_BRD.K05649647_20É M_6h	0.107421	0.966128	290	0.999761
GTEx_Colon_Sigmoid_MDST8_VER.155008_10É M_6h	0.112462	0.972124	290	0.999761
GTEx_Colon_Sigmoid_MDST8_capsaicin_100É M_6h	0.118469	0.978092	290	0.999761
GTEx_Colon_Sigmoid_MDST8_SRT.1720_10É M_6h	0.114485	0.974269	290	0.999761
GTEx_Colon_Sigmoid_MDST8_pemetrexed_90É M_6h	0.110032	0.969353	290	0.999761
GTEx_Colon_Sigmoid_MDST8_tyrphostin.AG.1478_60É M_6h	0.10667	0.96515	290	0.999761
GTEx_Colon_Sigmoid_MDST8_BRD.K73261812_10É M_6h	0.118339	0.977975	290	0.999761
GTEx_Colon_Sigmoid_MDST8_ABT.751_10É M_6h	0.11767	0.977366	290	0.999761
GTEx_Colon_Transverse_MDST8_2..5..dideoxyadenosine_10É M_6h	0.114723	0.976446	300	0.999761
GTEx_Colon_Transverse_MDST8_BRD.K05402890_500nM_6h	0.105979	0.966608	300	0.999761
GTEx_Colon_Transverse_MDST8_RLM.2.12_10É M_6h	0.107578	0.968622	300	0.999761
GTEx_Colon_Transverse_MDST8_CD.1530_40É M_6h	0.115559	0.977244	300	0.999761
GTEx_Colon_Transverse_MDST8_PNU.74654_80É M_6h	0.11612	0.977767	300	0.999761
GTEx_Colon_Transverse_MDST8_glibenclamide_10É M_6h	0.106962	0.967859	300	0.999761
GTEx_Colon_Transverse_MDST8_tipifarnib.P2_10É M_6h	0.108777	0.970068	300	0.999761
GTEx_Small_Intestine_Terminal_Ileum_MDST8_myriocin_10É M_6h	0.147724	0.96533	152	0.999761
GTEx_Small_Intestine_Terminal_Ileum_MDST8_manumycin.a_10É M_6h	0.164849	0.978798	152	0.999761
GTEx_Small_Intestine_Terminal_Ileum_MDST8_FGIN.1.27_10É M_6h	0.167855	0.980636	152	0.999761
GTEx_Small_Intestine_Terminal_Ileum_MDST8_fostamatinib_10É M_6h	0.165763	0.979371	152	0.999761
GTEx_Small_Intestine_Terminal_Ileum_MDST8_BRD.K30064966_10É M_6h	0.159546	0.975199	152	0.999761
GTEx_Small_Intestine_Terminal_Ileum_MDST8_FK.866_100nM_6h	0.151896	0.969126	152	0.999761
GTEx_Colon_Sigmoid_NCIH508_trichostatin.a_10É M_6h	0.121425	0.98061	290	0.999761
GTEx_Colon_Sigmoid_NCIH508_chaetocin_100nM_6h	0.113309	0.973038	290	0.999761
GTEx_Colon_Sigmoid_NCIH508_cyanoquinoline.11_40É M_6h	0.120108	0.97952	290	0.999761
GTEx_Colon_Sigmoid_NCIH508_rottlerin_10É M_6h	0.116211	0.975988	290	0.999761
GTEx_Colon_Sigmoid_NCIH508_alda.1_40É M_6h	0.119203	0.978741	290	0.999761
GTEx_Colon_Sigmoid_NCIH508_4.iodo.6.phenylpyrimidine_40É M_6h	0.109374	0.968565	290	0.999761
GTEx_Colon_Sigmoid_NCIH508_BRD.K28112517_10É M_6h	0.119598	0.979084	290	0.999761
GTEx_Colon_Sigmoid_NCIH508_NSC.632839_10É M_6h	0.117191	0.976921	290	0.999761
GTEx_Colon_Sigmoid_NCIH508_vorinostat_10É M_6h.1	0.115335	0.975128	290	0.999761
GTEx_Colon_Transverse_NCIH508_navitoclax_10É M_6h	0.110621	0.972183	300	0.999761
GTEx_Small_Intestine_Terminal_Ileum_NCIH508_oligomycin.a_10É M_6h	0.148484	0.966049	152	0.999761
GTEx_Small_Intestine_Terminal_Ileum_NCIH508_selumetinib_80É M_6h	0.151406	0.968698	152	0.999761
GTEx_Small_Intestine_Terminal_Ileum_NCIH508_ISOX_10É M_6h	0.146721	0.964364	152	0.999761
GTEx_Colon_Sigmoid_RKO_orteronel_40É M_6h	0.107524	0.966261	290	0.999761
GTEx_Colon_Sigmoid_RKO_oligomycin.a_10É M_6h	0.11092	0.970391	290	0.999761
GTEx_Colon_Sigmoid_RKO_AM.580_10É M_6h	0.108086	0.966975	290	0.999761
GTEx_Colon_Sigmoid_RKO_TW.37_10É M_6h	0.12036	0.979732	290	0.999761
GTEx_Colon_Sigmoid_RKO_BRD.K41087962_500nM_6h	0.115826	0.975613	290	0.999761
GTEx_Colon_Sigmoid_RKO_BRD.K52904470_10É M_6h	0.118143	0.977798	290	0.999761
GTEx_Colon_Sigmoid_RKO_phenoxazine_10É M_6h	0.120871	0.980158	290	0.999761
GTEx_Colon_Sigmoid_RKO_ursolic.acid_70É M_6h	0.110883	0.970349	290	0.999761
GTEx_Colon_Sigmoid_RKO_BRD.K68548958_20É M_6h	0.115302	0.975095	290	0.999761
GTEx_Colon_Sigmoid_RKO_L.690488_10É M_6h	0.105952	0.964194	290	0.999761
GTEx_Colon_Sigmoid_RKO_NFKB.activation.inhibitor.II_5É M_6h	0.11744	0.977153	290	0.999761
GTEx_Colon_Sigmoid_RKO_rucaparib_10É M_6h	0.109543	0.968769	290	0.999761
GTEx_Colon_Sigmoid_RKO_BRD.K89692698_100É M_6h	0.114092	0.973862	290	0.999761
GTEx_Colon_Sigmoid_RKO_ABT.751_10É M_6h	0.112426	0.972084	290	0.999761
GTEx_Colon_Sigmoid_RKO_PAC.1_10É M_6h	0.120501	0.979851	290	0.999761
GTEx_Colon_Transverse_RKO_brefeldin.a_100nM_6h	0.117942	0.979396	300	0.999761
GTEx_Colon_Transverse_RKO_BRD.K41087962_500nM_6h	0.119613	0.9808	300	0.999761
GTEx_Colon_Transverse_RKO_tyrphostin.1_10É M_6h	0.104841	0.965109	300	0.999761
GTEx_Colon_Transverse_RKO_BRD.K77432048_10É M_6h	0.106653	0.967469	300	0.999761
GTEx_Colon_Transverse_RKO_rucaparib_10É M_6h	0.119339	0.980575	300	0.999761
GTEx_Colon_Transverse_RKO_BRD.K90826279_20É M_6h	0.114561	0.976289	300	0.999761
GTEx_Small_Intestine_Terminal_Ileum_RKO_PT.630_10É M_6h	0.148565	0.966125	152	0.999761
GTEx_Small_Intestine_Terminal_Ileum_RKO_2.fluoropalmitic.acid_40É M_6h	0.151797	0.96904	152	0.999761
GTEx_Small_Intestine_Terminal_Ileum_RKO_PP.110_20É M_6h	0.155038	0.971753	152	0.999761
GTEx_Small_Intestine_Terminal_Ileum_RKO_tipifarnib_10É M_6h	0.16433	0.978466	152	0.999761
GTEx_Small_Intestine_Terminal_Ileum_RKO_ursolic.acid_70É M_6h	0.161065	0.976278	152	0.999761
GTEx_Small_Intestine_Terminal_Ileum_RKO_ERK.inhibitor.11E_500nM_6h	0.166244	0.979668	152	0.999761
GTEx_Colon_Sigmoid_SNU1040_cucurbitacin.i_10É M_6h	0.117889	0.977567	290	0.999761
GTEx_Colon_Sigmoid_SNU1040_alda.1_40É M_6h	0.109384	0.968578	290	0.999761
GTEx_Colon_Sigmoid_SNU1040_SKI.II_40É M_6h	0.108737	0.967786	290	0.999761
GTEx_Colon_Sigmoid_SNU1040_CAM.9.027.3_10É M_6h	0.114149	0.973922	290	0.999761
GTEx_Colon_Sigmoid_SNU1040_GANT.58_10É M_6h	0.11424	0.974017	290	0.999761
GTEx_Colon_Sigmoid_SNU1040_ursolic.acid_70É M_6h	0.120396	0.979763	290	0.999761
GTEx_Colon_Sigmoid_SNU1040_PF.04217903_40É M_6h	0.108965	0.968067	290	0.999761
GTEx_Colon_Sigmoid_SNU1040_batimastat_40É M_6h	0.11109	0.970586	290	0.999761
GTEx_Colon_Sigmoid_SNU1040_ERK.inhibitor.11E_500nM_6h	0.11662	0.976382	290	0.999761
GTEx_Colon_Transverse_SNU1040_cucurbitacin.i_10É M_6h	0.112717	0.974435	300	0.999761
GTEx_Colon_Transverse_SNU1040_AICA.ribonucleotide_10É M_6h	0.111862	0.973535	300	0.999761
GTEx_Colon_Transverse_SNU1040_pevonedistat_10É M_6h	0.114866	0.976584	300	0.999761
GTEx_Colon_Transverse_SNU1040_BRD.K71726959_100É M_6h	0.104421	0.964542	300	0.999761
GTEx_Colon_Transverse_SNU1040_PKCbeta.inhibitor_10É M_6h	0.10595	0.966569	300	0.999761
GTEx_Small_Intestine_Terminal_Ileum_SNU1040_bucladesine_10É M_6h	0.158013	0.974069	152	0.999761
GTEx_Small_Intestine_Terminal_Ileum_SNU1040_trichostatin.a_10É M_6h	0.148258	0.965836	152	0.999761
GTEx_Small_Intestine_Terminal_Ileum_SNU1040_geldanamycin_10É M_6h	0.154003	0.970909	152	0.999761
GTEx_Small_Intestine_Terminal_Ileum_SNU1040_SN.38_500nM_6h	0.158806	0.974658	152	0.999761
GTEx_Small_Intestine_Terminal_Ileum_SNU1040_PP.30_10É M_6h	0.151739	0.968989	152	0.999761
GTEx_Small_Intestine_Terminal_Ileum_SNU1040_16.16.dimethylprostaglandin.e2_10É M_6h	0.166862	0.980044	152	0.999761
GTEx_Colon_Sigmoid_SNUC4_itraconazole_10É M_6h	0.116381	0.976152	290	0.999761
GTEx_Colon_Sigmoid_SNUC4_chaetocin_100nM_6h	0.108678	0.967714	290	0.999761
GTEx_Colon_Sigmoid_SNUC4_minoxidil_10É M_6h	0.107381	0.966077	290	0.999761
GTEx_Colon_Sigmoid_SNUC4_gemcitabine_100nM_6h	0.110142	0.969484	290	0.999761
GTEx_Colon_Sigmoid_SNUC4_methylene.blue_10É M_6h	0.113876	0.973638	290	0.999761
GTEx_Colon_Sigmoid_SNUC4_COT.10b_40É M_6h	0.113598	0.973345	290	0.999761
GTEx_Colon_Sigmoid_SNUC4_vemurafenib_10É M_6h	0.116974	0.976717	290	0.999761
GTEx_Colon_Sigmoid_SNUC4_BRD.K64970062_10É M_6h	0.11596	0.975745	290	0.999761
GTEx_Colon_Sigmoid_SNUC4_BRD.K73261812_10É M_6h	0.112222	0.971859	290	0.999761
GTEx_Colon_Sigmoid_SNUC4_ARP.101_10É M_6h	0.106995	0.965576	290	0.999761
GTEx_Colon_Sigmoid_SNUC4_TH02453.036.P1_10É M_6h	0.117402	0.977118	290	0.999761
GTEx_Colon_Sigmoid_SNUC4_NFKB.activation.inhibitor.II_5É M_6h	0.114958	0.974749	290	0.999761
GTEx_Colon_Sigmoid_SNUC4_BRD.K89692698_100É M_6h	0.106266	0.964615	290	0.999761
GTEx_Colon_Sigmoid_SNUC4_clonidine_10É M_6h	0.11439	0.97417	290	0.999761
GTEx_Colon_Transverse_SNUC4_geldanamycin_10É M_6h	0.105099	0.965453	300	0.999761
GTEx_Colon_Transverse_SNUC4_itraconazole_10É M_6h	0.110372	0.971905	300	0.999761
GTEx_Colon_Transverse_SNUC4_myriocin_10É M_6h	0.110349	0.971878	300	0.999761
GTEx_Colon_Transverse_SNUC4_Gly.Gly.PALO_80É M_6h	0.107622	0.968678	300	0.999761
GTEx_Colon_Transverse_SNUC4_LY.2183240_10É M_6h	0.118089	0.979522	300	0.999761
GTEx_Colon_Transverse_SNUC4_NU.1025_10É M_6h	0.118859	0.980177	300	0.999761
GTEx_Colon_Transverse_SNUC4_7b.cis_10É M_6h	0.113931	0.975668	300	0.999761
GTEx_Colon_Transverse_SNUC4_vorinostat_10É M_6h.1	0.117095	0.978651	300	0.999761
GTEx_Colon_Transverse_SNUC4_fatostatin_10É M_6h	0.10924	0.970611	300	0.999761
GTEx_Small_Intestine_Terminal_Ileum_SNUC4_STK.064652_10É M_6h	0.162989	0.977589	152	0.999761
GTEx_Small_Intestine_Terminal_Ileum_SNUC4_rolipram_10É M_6h	0.167817	0.980613	152	0.999761
GTEx_Small_Intestine_Terminal_Ileum_SNUC4_rosiglitazone_80É M_6h	0.150059	0.967499	152	0.999761
GTEx_Small_Intestine_Terminal_Ileum_SNUC4_tretinoin_40É M_6h	0.168218	0.980848	152	0.999761
GTEx_Small_Intestine_Terminal_Ileum_SNUC4_ERK.inhibitor.11E_500nM_6h	0.155917	0.972454	152	0.999761
GTEx_Colon_Sigmoid_SNUC5_STK.064652_10É M_6h	0.115689	0.975478	290	0.999761
GTEx_Colon_Sigmoid_SNUC5_mesoridazine_10É M_6h	0.116871	0.97662	290	0.999761
GTEx_Colon_Sigmoid_SNUC5_brefeldin.a_100nM_6h	0.109612	0.968851	290	0.999761
GTEx_Colon_Sigmoid_SNUC5_salermide_100É M_6h	0.105748	0.963919	290	0.999761
GTEx_Colon_Sigmoid_SNUC5_blebbistatin_40É M_6h	0.105902	0.964126	290	0.999761
GTEx_Colon_Sigmoid_SNUC5_NSC.23766_100É M_6h	0.106274	0.964625	290	0.999761
GTEx_Colon_Sigmoid_SNUC5_parbendazole_500nM_6h	0.106016	0.96428	290	0.999761
GTEx_Colon_Sigmoid_SNUC5_arachidonyl.trifluoro.methane_80É M_6h	0.110983	0.970463	290	0.999761
GTEx_Colon_Sigmoid_SNUC5_BRD.K41087962_500nM_6h	0.108334	0.967286	290	0.999761
GTEx_Colon_Sigmoid_SNUC5_BRD.K59036917_10É M_6h	0.121657	0.980797	290	0.999761
GTEx_Colon_Sigmoid_SNUC5_TGX.115_100É M_6h	0.115384	0.975177	290	0.999761
GTEx_Colon_Sigmoid_SNUC5_purmorphamine_40É M_6h	0.116123	0.975903	290	0.999761
GTEx_Colon_Transverse_SNUC5_mesoridazine_10É M_6h	0.111448	0.97309	300	0.999761
GTEx_Colon_Transverse_SNUC5_BMS.299897_10É M_6h	0.109674	0.971113	300	0.999761
GTEx_Colon_Transverse_SNUC5_BRD.K05649647_20É M_6h	0.117863	0.979327	300	0.999761
GTEx_Colon_Transverse_SNUC5_7b.cis_10É M_6h	0.107237	0.968201	300	0.999761
GTEx_Colon_Transverse_SNUC5_BRD.K90826279_20É M_6h	0.108963	0.970288	300	0.999761
GTEx_Small_Intestine_Terminal_Ileum_SNUC5_parbendazole_500nM_6h	0.154848	0.971599	152	0.999761
GTEx_Small_Intestine_Terminal_Ileum_SNUC5_BMS.299897_10É M_6h	0.159844	0.975413	152	0.999761
GTEx_Small_Intestine_Terminal_Ileum_SNUC5_BRD.K05649647_20É M_6h	0.146255	0.963907	152	0.999761
GTEx_Small_Intestine_Terminal_Ileum_SNUC5_TGX.115_100É M_6h	0.155974	0.972499	152	0.999761
GTEx_Small_Intestine_Terminal_Ileum_SNUC5_PKCbeta.inhibitor_10É M_6h	0.154322	0.971172	152	0.999761
GTEx_Colon_Sigmoid_SW480_verapamil_10É M_6h	0.108605	0.967623	290	0.999761
GTEx_Colon_Sigmoid_SW480_lenalidomide_100É M_6h	0.110806	0.97026	290	0.999761
GTEx_Colon_Sigmoid_SW480_geldanamycin_10É M_6h	0.117012	0.976753	290	0.999761
GTEx_Colon_Sigmoid_SW480_AICA.ribonucleotide_10É M_6h	0.110788	0.970238	290	0.999761
GTEx_Colon_Sigmoid_SW480_blebbistatin_40É M_6h	0.114991	0.974783	290	0.999761
GTEx_Colon_Sigmoid_SW480_emetine_500nM_6h	0.112833	0.972528	290	0.999761
GTEx_Colon_Sigmoid_SW480_parbendazole_500nM_6h	0.114432	0.974214	290	0.999761
GTEx_Colon_Sigmoid_SW480_m.3M3FBS_80É M_6h	0.121641	0.980784	290	0.999761
GTEx_Colon_Sigmoid_SW480_PRIMA1_40É M_6h	0.110767	0.970214	290	0.999761
GTEx_Colon_Sigmoid_SW480_T.5345967_100É M_6h	0.120372	0.979743	290	0.999761
GTEx_Colon_Sigmoid_SW480_NVP.AUY922_10É M_6h	0.113942	0.973706	290	0.999761
GTEx_Colon_Sigmoid_SW480_TPCA.1_10É M_6h	0.108982	0.968087	290	0.999761
GTEx_Colon_Sigmoid_SW480_pifithrin.alpha_70É M_6h	0.119528	0.979024	290	0.999761
GTEx_Colon_Sigmoid_SW480_parthenolide_20É M_6h	0.118834	0.978417	290	0.999761
GTEx_Colon_Sigmoid_SW480_BRD.K90999434_10É M_6h	0.112918	0.97262	290	0.999761
GTEx_Colon_Sigmoid_SW480_BRD.K95606637_10É M_6h	0.119595	0.979082	290	0.999761
GTEx_Colon_Transverse_SW480_rotenone_500nM_6h	0.107065	0.967988	300	0.999761
GTEx_Colon_Transverse_SW480_glibenclamide_10É M_6h	0.109162	0.970521	300	0.999761
GTEx_Colon_Transverse_SW480_BRD.K90735586_10É M_6h	0.11114	0.972756	300	0.999761
GTEx_Small_Intestine_Terminal_Ileum_SW480_orteronel_40É M_6h	0.150259	0.967679	152	0.999761
GTEx_Small_Intestine_Terminal_Ileum_SW480_fostamatinib_10É M_6h	0.164867	0.978809	152	0.999761
GTEx_Small_Intestine_Terminal_Ileum_SW480_AR.C133057XX_10É M_6h	0.148627	0.966183	152	0.999761
GTEx_Small_Intestine_Terminal_Ileum_SW480_FK.866_100nM_6h	0.157151	0.973415	152	0.999761
GTEx_Small_Intestine_Terminal_Ileum_SW480_CHEMBL.374350_10É M_6h	0.165176	0.979005	152	0.999761
GTEx_Small_Intestine_Terminal_Ileum_SW480_KU.0063794_10É M_6h	0.163876	0.978172	152	0.999761
GTEx_Small_Intestine_Terminal_Ileum_SW480_EX.527_20É M_6h	0.146753	0.964395	152	0.999761
GTEx_Small_Intestine_Terminal_Ileum_SW480_NFKB.activation.inhibitor.II_5É M_6h	0.153066	0.970127	152	0.999761
GTEx_Small_Intestine_Terminal_Ileum_SW480_tozasertib_10É M_6h	0.165135	0.978979	152	0.999761
GTEx_Colon_Sigmoid_SW620_geldanamycin_10É M_6h	0.116982	0.976724	290	0.999761
GTEx_Colon_Sigmoid_SW620_wortmannin_10É M_6h	0.118849	0.978431	290	0.999761
GTEx_Colon_Sigmoid_SW620_pemetrexed_90É M_6h	0.115623	0.975414	290	0.999761
GTEx_Colon_Transverse_SW620_pemetrexed_90É M_6h	0.10636	0.967096	300	0.999761
GTEx_Small_Intestine_Terminal_Ileum_SW620_SN.38_500nM_6h	0.166133	0.9796	152	0.999761
GTEx_Small_Intestine_Terminal_Ileum_SW620_cyanoquinoline.11_40É M_6h	0.163749	0.97809	152	0.999761
GTEx_Colon_Sigmoid_SW948_idarubicin_100nM_6h	0.110396	0.969782	290	0.999761
GTEx_Colon_Sigmoid_SW948_CAY.10594_20É M_6h	0.108528	0.967528	290	0.999761
GTEx_Colon_Sigmoid_SW948_curcumin_50É M_6h	0.116346	0.976119	290	0.999761
GTEx_Colon_Sigmoid_SW948_EX.527_20É M_6h	0.121403	0.980592	290	0.999761
GTEx_Small_Intestine_Terminal_Ileum_SW948_sirolimus_10É M_6h.1	0.164312	0.978454	152	0.999761
GTEx_Small_Intestine_Terminal_Ileum_SW948_BRD.K59470558_10É M_6h	0.165523	0.979222	152	0.999761
GTEx_Cells_EBV-transformed_lymphocytes_CD34_BRD.K63513868_500nM_24h	0.16002	0.976283	154	0.999761
GTEx_Cells_EBV-transformed_lymphocytes_CD34_BRD.A73513677_10É M_6h	0.149563	0.96794	154	0.999761
GTEx_Cells_EBV-transformed_lymphocytes_CD34_BRD.K64877338_500nM_6h	0.162215	0.977782	154	0.999761
GTEx_Cells_EBV-transformed_lymphocytes_CD34_BRD.K74176882_500nM_6h	0.145264	0.963875	154	0.999761
GTEx_Spleen_CD34_BRD.A03772856_500nM_24h	0.12437	0.97723	259	0.999761
GTEx_Spleen_CD34_BRD.K21918725_500nM_24h	0.11266	0.964859	259	0.999761
GTEx_Spleen_CD34_BRD.K53325797_1É M_24h	0.113176	0.965501	259	0.999761
GTEx_Spleen_CD34_KUC105208_1É M_24h	0.124039	0.976938	259	0.999761
GTEx_Whole_Blood_CD34_BRD.A03772856_500nM_24h	0.0945521	0.972719	414	0.999761
GTEx_Whole_Blood_CD34_BRD.K41790758_10É M_24h	0.0982342	0.977118	414	0.999761
GTEx_Cells_EBV-transformed_lymphocytes_CD34_osimertinib_0.12um_24h	0.16461	0.979327	154	0.999761
GTEx_Cells_EBV-transformed_lymphocytes_CD34_UNC.669_0.04um_24h	0.152046	0.970111	154	0.999761
GTEx_Cells_EBV-transformed_lymphocytes_CD34_GSK.1059615_10.0um_24h.1	0.161541	0.977331	154	0.999761
GTEx_Cells_EBV-transformed_lymphocytes_CD34_tranylcypromine_0.12um_24h	0.153924	0.971672	154	0.999761
GTEx_Cells_EBV-transformed_lymphocytes_CD34_PD.0325901_3.33um_24h.1	0.160259	0.976451	154	0.999761
GTEx_Cells_EBV-transformed_lymphocytes_CD34_chelerythrine_0.04um_24h	0.148869	0.967309	154	0.999761
GTEx_Cells_EBV-transformed_lymphocytes_CD34_SYK.inhibitor_10.0um_24h	0.164517	0.979269	154	0.999761
GTEx_Cells_EBV-transformed_lymphocytes_CD34_HMN.214_10.0um_24h	0.149259	0.967665	154	0.999761
GTEx_Cells_EBV-transformed_lymphocytes_CD34_olaparib_0.37um_24h.1	0.149823	0.968173	154	0.999761
GTEx_Spleen_CD34_olaparib_0.04um_24h	0.116374	0.969269	259	0.999761
GTEx_Spleen_CD34_UNC.669_0.37um_24h	0.123013	0.976016	259	0.999761
GTEx_Spleen_CD34_methylstat_0.04um_24h	0.123578	0.976528	259	0.999761
GTEx_Spleen_CD34_CGK.733_1.11um_24h	0.113857	0.966333	259	0.999761
GTEx_Spleen_CD34_GNF.2_0.12um_24h	0.114323	0.966894	259	0.999761
GTEx_Spleen_CD34_QL.XI.92_3.33um_24h	0.12795	0.980189	259	0.999761
GTEx_Spleen_CD34_SB.239063_0.12um_24h	0.112178	0.964251	259	0.999761
GTEx_Spleen_CD34_regorafenib_0.12um_24h	0.123833	0.976756	259	0.999761
GTEx_Spleen_CD34_serdemetan_3.33um_24h	0.12254	0.97558	259	0.999761
GTEx_Spleen_CD34_KIN001.055_1.11um_24h	0.113247	0.965588	259	0.999761
GTEx_Whole_Blood_CD34_masitinib_0.37um_24h	0.0951728	0.973506	414	0.999761
GTEx_Whole_Blood_CD34_everolimus_0.37um_24h	0.099703	0.978698	414	0.999761
GTEx_Whole_Blood_CD34_motesanib_3.33um_24h	0.0892771	0.965211	414	0.999761
GTEx_Whole_Blood_CD34_NPK76.II.72.1_3.33um_24h	0.0914789	0.968528	414	0.999761
GTEx_Whole_Blood_CD34_GSK.1070916_1.11um_24h	0.0999448	0.978949	414	0.999761
GTEx_Whole_Blood_CD34_olaparib_1.11um_24h	0.0885651	0.96408	414	0.999761
GTEx_Whole_Blood_CD34_EX.527_0.12um_24h	0.0953289	0.973701	414	0.999761
GTEx_Whole_Blood_CD34_ABT.737_3.33um_24h	0.0938708	0.971832	414	0.999761
GTEx_Whole_Blood_CD34_UNC.669_1.11um_24h	0.0966447	0.975298	414	0.999761
GTEx_Whole_Blood_CD34_I.BET.151_0.04um_24h	0.100508	0.979525	414	0.999761
GTEx_Whole_Blood_CD34_GSK.429286A_0.12um_24h	0.0942491	0.972327	414	0.999761
GTEx_Whole_Blood_CD34_pyrazolanthrone_0.04um_24h	0.0912783	0.968237	414	0.999761
GTEx_Whole_Blood_CD34_GSK.2334470_10.0um_24h	0.0977275	0.97655	414	0.999761
GTEx_Whole_Blood_CD34_GSK.2334470_1.11um_24h	0.0944835	0.97263	414	0.999761
GTEx_Whole_Blood_CD34_RAF.265_10.0um_24h	0.0925792	0.970086	414	0.999761
GTEx_Whole_Blood_CD34_regorafenib_0.12um_24h	0.0934766	0.971308	414	0.999761
GTEx_Cells_EBV-transformed_lymphocytes_HL60_phorbol.myristate.acetate_1É M_24h	0.16633	0.98038	154	0.999761
GTEx_Cells_EBV-transformed_lymphocytes_HL60_KUC105208_500nM_6h	0.146726	0.965302	154	0.999761
GTEx_Cells_EBV-transformed_lymphocytes_JURKAT_MW.SHH.61_3É M_24h	0.165262	0.979732	154	0.999761
GTEx_Spleen_JURKAT_MW.SHH.151_100nM_24h	0.118782	0.971878	259	0.999761
GTEx_Spleen_JURKAT_MW.SHH.250_3É M_6h	0.121114	0.974226	259	0.999761
GTEx_Spleen_JURKAT_tert.butylhydroquinone_3É M_6h	0.116107	0.968968	259	0.999761
GTEx_Spleen_JURKAT_STK.721917_500nM_6h.1	0.128767	0.980817	259	0.999761
GTEx_Whole_Blood_JURKAT_curcumin_3É M_24h	0.0990103	0.977965	414	0.999761
GTEx_Whole_Blood_JURKAT_MW.SHH.54_100nM_24h	0.0914995	0.968558	414	0.999761
GTEx_Whole_Blood_JURKAT_KUC111774N_1É M_24h	0.0984923	0.977402	414	0.999761
GTEx_Whole_Blood_JURKAT_MW.SHH.151_1É M_6h	0.0904578	0.967024	414	0.999761
GTEx_Cells_EBV-transformed_lymphocytes_JURKAT_KW.2449_0.12um_24h	0.166905	0.980722	154	0.999761
GTEx_Cells_EBV-transformed_lymphocytes_JURKAT_ibrutinib_10.0um_24h	0.147991	0.966499	154	0.999761
GTEx_Cells_EBV-transformed_lymphocytes_JURKAT_ibrutinib_0.12um_24h	0.150319	0.968614	154	0.999761
GTEx_Cells_EBV-transformed_lymphocytes_JURKAT_FR.180204_0.12um_24h	0.145811	0.964414	154	0.999761
GTEx_Cells_EBV-transformed_lymphocytes_JURKAT_NVP.BGJ398_10.0um_24h	0.149992	0.968324	154	0.999761
GTEx_Spleen_JURKAT_tivozanib_1.11um_24h	0.122029	0.975102	259	0.999761
GTEx_Spleen_JURKAT_tivozanib_0.04um_24h	0.121529	0.974627	259	0.999761
GTEx_Spleen_JURKAT_cabozantinib_3.33um_24h	0.116181	0.969051	259	0.999761
GTEx_Spleen_JURKAT_KW.2449_0.12um_24h	0.113052	0.965348	259	0.999761
GTEx_Spleen_JURKAT_KW.2449_0.04um_24h	0.117703	0.970732	259	0.999761
GTEx_Spleen_JURKAT_KIN001.266_3.33um_24h	0.114868	0.967539	259	0.999761
GTEx_Spleen_JURKAT_PD.0325901_1.11um_24h	0.112655	0.964853	259	0.999761
GTEx_Spleen_JURKAT_AT7867_3.33um_24h	0.119153	0.972262	259	0.999761
GTEx_Spleen_JURKAT_AT7867_0.04um_24h	0.115376	0.968131	259	0.999761
GTEx_Whole_Blood_JURKAT_amuvatinib_10.0um_24h	0.0953652	0.973746	414	0.999761
GTEx_Whole_Blood_JURKAT_SGI.1776_3.33um_24h	0.0933673	0.971162	414	0.999761
GTEx_Whole_Blood_JURKAT_AT7867_0.12um_24h	0.0971175	0.975851	414	0.999761
GTEx_Cells_EBV-transformed_lymphocytes_NOMO1_promethazine_5É M_6h	0.161551	0.977338	154	0.999761
GTEx_Spleen_NOMO1_nitrendipine_10É M_6h	0.11644	0.969343	259	0.999761
GTEx_Spleen_NOMO1_erastin_5É M_6h	0.123518	0.976474	259	0.999761
GTEx_Spleen_NOMO1_BRD.A81936046_10É M_6h	0.122702	0.97573	259	0.999761
GTEx_Spleen_NOMO1_PTB1_10É M_6h	0.113359	0.965726	259	0.999761
GTEx_Spleen_NOMO1_carbamazepine_100É M_6h	0.118892	0.971992	259	0.999761
GTEx_Whole_Blood_NOMO1_tipifarnib_10É M_6h	0.0958616	0.974358	414	0.999761
GTEx_Whole_Blood_NOMO1_BRD.K90826279_20É M_6h	0.0903484	0.966859	414	0.999761
GTEx_Whole_Blood_NOMO1_TUL_XIX002_1É M_6h	0.090834	0.967585	414	0.999761
GTEx_Whole_Blood_NOMO1_BRD.K23582869_500nM_6h	0.0934906	0.971327	414	0.999761
GTEx_Cells_EBV-transformed_lymphocytes_PL21_lenalidomide_100É M_6h	0.165331	0.979775	154	0.999761
GTEx_Cells_EBV-transformed_lymphocytes_PL21_YK.4279_10É M_6h	0.15242	0.970427	154	0.999761
GTEx_Cells_EBV-transformed_lymphocytes_PL21_rilmenidine_10É M_6h	0.153177	0.97106	154	0.999761
GTEx_Cells_EBV-transformed_lymphocytes_PL21_cytochalasin.b_10É M_6h	0.165138	0.979655	154	0.999761
GTEx_Cells_EBV-transformed_lymphocytes_PL21_calcitriol_1É M_6h	0.16416	0.979044	154	0.999761
GTEx_Cells_EBV-transformed_lymphocytes_PL21_etomoxir_90É M_6h	0.163067	0.978343	154	0.999761
GTEx_Cells_EBV-transformed_lymphocytes_PL21_T.5345967_100É M_6h	0.158812	0.975423	154	0.999761
GTEx_Cells_EBV-transformed_lymphocytes_PL21_BRD.K86682249_10É M_6h	0.149465	0.967851	154	0.999761
GTEx_Cells_EBV-transformed_lymphocytes_PL21_PKCbeta.inhibitor_10É M_6h	0.153142	0.97103	154	0.999761
GTEx_Cells_EBV-transformed_lymphocytes_PL21_BMS.191011_10É M_6h	0.148543	0.967011	154	0.999761
GTEx_Cells_EBV-transformed_lymphocytes_PL21_nifedipine_10É M_6h	0.160762	0.976799	154	0.999761
GTEx_Cells_EBV-transformed_lymphocytes_PL21_clonidine_10É M_6h	0.161221	0.977114	154	0.999761
GTEx_Cells_EBV-transformed_lymphocytes_PL21_fatostatin_10É M_6h	0.146913	0.965481	154	0.999761
GTEx_Cells_EBV-transformed_lymphocytes_PL21_atorvastatin_10É M_6h	0.155932	0.973266	154	0.999761
GTEx_Spleen_PL21_BRD.K08451418_10É M_6h	0.113505	0.965905	259	0.999761
GTEx_Spleen_PL21_methylene.blue_10É M_6h	0.128321	0.980476	259	0.999761
GTEx_Spleen_PL21_imiquimod_10É M_6h	0.113171	0.965495	259	0.999761
GTEx_Spleen_PL21_BRD.K28100108_20É M_6h	0.12711	0.979526	259	0.999761
GTEx_Spleen_PL21_tolazamide_10É M_6h	0.124117	0.977007	259	0.999761
GTEx_Spleen_PL21_phenoxazine_10É M_6h	0.126455	0.978995	259	0.999761
GTEx_Spleen_PL21_FK.866_100nM_6h	0.115706	0.968512	259	0.999761
GTEx_Spleen_PL21_lonidamine_100É M_6h	0.112133	0.964193	259	0.999761
GTEx_Spleen_PL21_trifluoperazine_10É M_6h	0.116682	0.969614	259	0.999761
GTEx_Whole_Blood_PL21_STAT3.inhibitor.VI_100É M_6h	0.0887744	0.964415	414	0.999761
GTEx_Whole_Blood_PL21_UK.356618_10É M_6h	0.0947705	0.972998	414	0.999761
GTEx_Whole_Blood_PL21_serdemetan_10É M_6h	0.089567	0.965664	414	0.999761
GTEx_Whole_Blood_PL21_AZD.8055_10É M_6h	0.0930349	0.970712	414	0.999761
GTEx_Whole_Blood_PL21_purmorphamine_40É M_6h	0.10125	0.980263	414	0.999761
GTEx_Whole_Blood_PL21_trifluoperazine_10É M_6h	0.09249	0.969962	414	0.999761
GTEx_Cells_EBV-transformed_lymphocytes_SKM1_LFM.A13_100É M_6h	0.164909	0.979514	154	0.999761
GTEx_Cells_EBV-transformed_lymphocytes_SKM1_CAY.10618_10É M_6h	0.166477	0.980468	154	0.999761
GTEx_Spleen_SKM1_FGIN.1.27_10É M_6h	0.118511	0.971593	259	0.999761
GTEx_Spleen_SKM1_BAY.K.8644..S....._10É M_6h	0.124225	0.977103	259	0.999761
GTEx_Spleen_SKM1_BRD.K28100108_20É M_6h	0.117575	0.970595	259	0.999761
GTEx_Spleen_SKM1_ASN.05257430_10É M_6h	0.123845	0.976766	259	0.999761
GTEx_Spleen_SKM1_inhibitor.BEC_80É M_6h	0.126417	0.978964	259	0.999761
GTEx_Spleen_SKM1_pifithrin.alpha_70É M_6h	0.119721	0.972844	259	0.999761
GTEx_Spleen_SKM1_BMS.191011_10É M_6h	0.119004	0.972108	259	0.999761
GTEx_Whole_Blood_SKM1_CAY.10594_20É M_6h	0.101407	0.980415	414	0.999761
GTEx_Whole_Blood_SKM1_rucaparib_10É M_6h	0.0907718	0.967493	414	0.999761
GTEx_Whole_Blood_SKM1_PKCbeta.inhibitor_10É M_6h	0.0941483	0.972196	414	0.999761
GTEx_Whole_Blood_SKM1_BRD.K90826279_20É M_6h	0.0970984	0.975829	414	0.999761
GTEx_Cells_EBV-transformed_lymphocytes_THP1_troglitazone_10É M_6h	0.148592	0.967056	154	0.999761
GTEx_Cells_EBV-transformed_lymphocytes_THP1_evodiamine_10É M_6h	0.152332	0.970353	154	0.999761
GTEx_Cells_EBV-transformed_lymphocytes_THP1_LY.2183240_10É M_6h	0.167132	0.980856	154	0.999761
GTEx_Cells_EBV-transformed_lymphocytes_THP1_BML.259_80É M_6h	0.164613	0.97933	154	0.999761
GTEx_Cells_EBV-transformed_lymphocytes_THP1_TUL.XX023_10nM_24h.1	0.16241	0.977912	154	0.999761
GTEx_Spleen_THP1_CAY.10594_20É M_6h	0.11977	0.972894	259	0.999761
GTEx_Spleen_THP1_TUL_XX087_10nM_24h.1	0.112002	0.964027	259	0.999761
GTEx_Spleen_THP1_MW.STK33.97_10nM_24h	0.128894	0.980912	259	0.999761
GTEx_Spleen_THP1_BRD.K51556300_10É M_6h	0.127763	0.980043	259	0.999761
GTEx_Whole_Blood_THP1_zileuton_100É M_6h	0.0887104	0.964313	414	0.999761
GTEx_Cells_EBV-transformed_lymphocytes_U937_iloprost_1É M_24h	0.155194	0.97269	154	0.999761
GTEx_Cells_EBV-transformed_lymphocytes_U937_BRD.A73558769_3É M_24h	0.151535	0.969674	154	0.999761
GTEx_Cells_EBV-transformed_lymphocytes_U937_MRE.269_3É M_24h	0.158122	0.97492	154	0.999761
GTEx_Cells_EBV-transformed_lymphocytes_U937_securinine_1É M_24h	0.16346	0.978597	154	0.999761
GTEx_Cells_EBV-transformed_lymphocytes_U937_BRD.K53325797_10É M_24h	0.157093	0.974154	154	0.999761
GTEx_Cells_EBV-transformed_lymphocytes_U937_BRD.K63513868_1É M_24h	0.162477	0.977956	154	0.999761
GTEx_Cells_EBV-transformed_lymphocytes_U937_BRD.K80368509_500nM_24h	0.152721	0.97068	154	0.999761
GTEx_Cells_EBV-transformed_lymphocytes_U937_BRD.K95149906_10É M_6h	0.156786	0.973922	154	0.999761
GTEx_Cells_EBV-transformed_lymphocytes_U937_RLM.2.12_10É M_6h	0.156127	0.973417	154	0.999761
GTEx_Cells_EBV-transformed_lymphocytes_U937_BRD.K28100108_20É M_6h	0.163315	0.978504	154	0.999761
GTEx_Cells_EBV-transformed_lymphocytes_U937_phenoxazine_10É M_6h	0.167101	0.980838	154	0.999761
GTEx_Spleen_U937_BRD.K85822033_500nM_24h	0.112979	0.965257	259	0.999761
GTEx_Spleen_U937_oligomycin.a_10É M_6h	0.117347	0.970346	259	0.999761
GTEx_Spleen_U937_RITA_10É M_6h	0.113973	0.966473	259	0.999761
GTEx_Spleen_U937_valdecoxib_100É M_6h	0.120169	0.973295	259	0.999761
GTEx_Spleen_U937_L.690330_10É M_6h	0.115694	0.968498	259	0.999761
GTEx_Spleen_U937_orantinib_5É M_6h	0.126348	0.978908	259	0.999761
GTEx_Spleen_U937_GSK.2334470_100nM_6h	0.12018	0.973306	259	0.999761
GTEx_Whole_Blood_U937_wortmannin_500nM_24h	0.0909381	0.967739	414	0.999761
GTEx_Whole_Blood_U937_BRD.K13077924_1É M_24h	0.0951374	0.973462	414	0.999761
GTEx_Whole_Blood_U937_tamoxifen_1É M_24h	0.0947603	0.972985	414	0.999761
GTEx_Whole_Blood_U937_BRD.K41790758_1É M_6h	0.0938292	0.971777	414	0.999761
GTEx_Whole_Blood_U937_BRD.K63513868_1É M_6h	0.0972034	0.975951	414	0.999761
GTEx_Whole_Blood_U937_BRD.K74176882_3É M_6h	0.0888879	0.964596	414	0.999761
GTEx_Whole_Blood_U937_Y.27632_3É M_6h	0.0946013	0.972782	414	0.999761
GTEx_Whole_Blood_U937_PP.110_20É M_6h	0.0940424	0.972058	414	0.999761
GTEx_Whole_Blood_U937_BRD.K28100108_20É M_6h	0.0964459	0.975062	414	0.999761
GTEx_Whole_Blood_U937_DG.041_40É M_6h	0.0918724	0.969093	414	0.999761
GTEx_Cells_EBV-transformed_lymphocytes_WSUDLCL2_DL.TBOA_100É M_6h	0.162367	0.977883	154	0.999761
GTEx_Cells_EBV-transformed_lymphocytes_WSUDLCL2_STK.064652_10É M_6h	0.146154	0.964749	154	0.999761
GTEx_Cells_EBV-transformed_lymphocytes_WSUDLCL2_AG.14361_20É M_6h	0.147976	0.966485	154	0.999761
GTEx_Cells_EBV-transformed_lymphocytes_WSUDLCL2_PRL.3.inhibitor.I_40É M_6h	0.16332	0.978507	154	0.999761
GTEx_Cells_EBV-transformed_lymphocytes_WSUDLCL2_BRD.K68548958_20É M_6h	0.147259	0.96581	154	0.999761
GTEx_Cells_EBV-transformed_lymphocytes_WSUDLCL2_BRD.K71726959_100É M_6h	0.159384	0.975833	154	0.999761
GTEx_Cells_EBV-transformed_lymphocytes_WSUDLCL2_BRD.K86574132_50É M_6h	0.161413	0.977244	154	0.999761
GTEx_Cells_EBV-transformed_lymphocytes_WSUDLCL2_veliparib_10É M_6h	0.164142	0.979033	154	0.999761
GTEx_Cells_EBV-transformed_lymphocytes_WSUDLCL2_quinine_10É M_6h	0.161373	0.977217	154	0.999761
GTEx_Spleen_WSUDLCL2_sirolimus_10É M_6h	0.122884	0.975898	259	0.999761
GTEx_Spleen_WSUDLCL2_M2.PK.activator_90É M_6h	0.122043	0.975115	259	0.999761
GTEx_Spleen_WSUDLCL2_PAC.1_10É M_6h	0.119216	0.972327	259	0.999761
GTEx_Whole_Blood_WSUDLCL2_GW.405833_40É M_6h	0.0976344	0.976445	414	0.999761
GTEx_Whole_Blood_WSUDLCL2_dalcetrapib_80É M_6h	0.0930868	0.970782	414	0.999761
GTEx_Whole_Blood_WSUDLCL2_NU.1025_10É M_6h	0.101957	0.980945	414	0.999761
GTEx_Whole_Blood_WSUDLCL2_UK.356618_10É M_6h	0.0979678	0.976821	414	0.999761
GTEx_Whole_Blood_WSUDLCL2_selumetinib_80É M_6h	0.0962052	0.974774	414	0.999761
GTEx_Whole_Blood_WSUDLCL2_FTI.276_10É M_6h	0.0922675	0.969651	414	0.999761
GTEx_Whole_Blood_WSUDLCL2_BRD.K78716413_10É M_6h	0.0900387	0.96639	414	0.999761
GTEx_Whole_Blood_WSUDLCL2_NFKB.activation.inhibitor.II_5É M_6h	0.0895436	0.965627	414	0.999761
GTEx_Liver_HEPG2_pregnenolone.succinate_10É M_6h	0.13488	0.964482	180	0.999761
GTEx_Liver_HEPG2_simvastatin_10É M_6h	0.140824	0.970325	180	0.999761
GTEx_Liver_HEPG2_hypericin_10É M_6h	0.149022	0.977065	180	0.999761
GTEx_Liver_HEPG2_benzoxiquine_10É M_6h	0.13641	0.966069	180	0.999761
GTEx_Liver_HEPG2_LE.135_20É M_6h	0.135677	0.965317	180	0.999761
GTEx_Liver_HEPG2_BRD.K48654774_10É M_6h	0.144743	0.973726	180	0.999761
GTEx_Liver_HEPG2_ondansetron_10É M_6h	0.140757	0.970264	180	0.999761
GTEx_Liver_HEPG2_BRD.K80962769_10É M_6h	0.137781	0.967442	180	0.999761
GTEx_Liver_HEPG2_BRD.A65516924_10É M_6h	0.146323	0.975003	180	0.999761
GTEx_Liver_HEPG2_BRD.K56855930_10É M_6h	0.151732	0.978989	180	0.999761
GTEx_Liver_HEPG2_KI.16425_10É M_6h	0.143233	0.972457	180	0.999761
GTEx_Liver_HEPG2_BRD.K44540157_10É M_6h	0.1512	0.978622	180	0.999761
GTEx_Liver_HEPG2_BRD.K93899689_10É M_6h	0.153917	0.98044	180	0.999761
GTEx_Liver_HEPG2_warfarin_10É M_6h	0.143508	0.972691	180	0.999761
GTEx_Liver_HEPG2_BRD.K70161581_10É M_6h	0.149452	0.977379	180	0.999761
GTEx_Liver_HEPG2_HO.013_10É M_6h	0.137976	0.967633	180	0.999761
GTEx_Liver_HEPG2_CPCCOEt_10É M_6h	0.146156	0.974871	180	0.999761
GTEx_Liver_HEPG2_bromocriptine_10É M_6h.1	0.137655	0.967318	180	0.999761
GTEx_Liver_HEPG2_propofol_10É M_6h	0.138412	0.968058	180	0.999761
GTEx_Liver_HEPG2_alverine_10É M_6h	0.134578	0.964163	180	0.999761
GTEx_Liver_HEPG2_LFM.A13_10É M_6h	0.143579	0.972752	180	0.999761
GTEx_Liver_HEPG2_pinacidil_10É M_6h.2	0.141873	0.971269	180	0.999761
GTEx_Liver_HEPG2_RHC.80267_10É M_6h	0.138348	0.967996	180	0.999761
GTEx_Liver_HEPG2_nefazodone_10É M_6h	0.154022	0.980508	180	0.999761
GTEx_Liver_HEPG2_rolipram_10É M_6h.2	0.151511	0.978837	180	0.999761
GTEx_Liver_HEPG2_doconexent_10É M_6h	0.137008	0.966674	180	0.999761
GTEx_Liver_HEPG2_BRD.A47832959_10É M_6h	0.141703	0.971118	180	0.999761
GTEx_Liver_HEPG2_BRD.K20112532_10É M_6h	0.151408	0.978766	180	0.999761
GTEx_Liver_HEPG2_BRD.K93605482_10É M_6h	0.14948	0.977399	180	0.999761
GTEx_Liver_HEPG2_mycophenolic.acid_3É M_24h.1	0.135595	0.965231	180	0.999761
GTEx_Liver_HEPG2_avicin.d_10É M_24h	0.141119	0.970593	180	0.999761
GTEx_Liver_HEPG2_BRD.K55533488_0.04É M_24h	0.139306	0.968914	180	0.999761
GTEx_Liver_HEPG2_erastin_1.11É M_24h	0.136889	0.966554	180	0.999761
GTEx_Liver_HEPG2_estriol_1.11É M_24h.1	0.149917	0.977716	180	0.999761
GTEx_Liver_HEPG2_avrainvillamide.analog.1_0.04É M_24h	0.135814	0.965458	180	0.999761
GTEx_Liver_HEPG2_HG.5.113.01_0.12um_24h	0.144254	0.973321	180	0.999761
GTEx_Liver_HEPG2_AKT.inhibitor.1.2_0.12um_24h	0.144028	0.973131	180	0.999761
GTEx_Liver_HEPG2_brivanib_10.0um_24h	0.13424	0.963801	180	0.999761
GTEx_Liver_HEPG2_tyrphostin.AG.1478_0.12um_24h	0.142678	0.971977	180	0.999761
GTEx_Liver_HEPG2_GSK.1059615_3.33um_24h.2	0.134456	0.964032	180	0.999761
GTEx_Liver_HEPG2_HG.9.91.01_0.37um_24h	0.134637	0.964225	180	0.999761
GTEx_Liver_HEPG2_BS.181_0.04um_24h	0.146985	0.975522	180	0.999761
GTEx_Liver_HEPG2_vorinostat_0.04um_24h	0.135142	0.964759	180	0.999761
GTEx_Liver_HEPG2_JWE.035_1.11um_24h	0.138732	0.968366	180	0.999761
GTEx_Liver_HEPG2_VX.745_0.12um_24h	0.146394	0.975059	180	0.999761
GTEx_Liver_HUH7_KI.8751_3É M_24h	0.148405	0.976606	180	0.999761
GTEx_Liver_HUH7_BRD.K86574132_10É M_24h	0.145894	0.974662	180	0.999761
GTEx_Liver_HUH7_BRD.K32602441_10É M_6h	0.145806	0.974591	180	0.999761
GTEx_Liver_PHH_BRD.A13367427_10É M_24h	0.135734	0.965375	180	0.999761
GTEx_Liver_PHH_ST.003833_10É M_24h	0.139686	0.969272	180	0.999761
GTEx_Liver_PHH_BRD.K09997269_10É M_24h	0.137812	0.967472	180	0.999761
GTEx_Liver_PHH_BRD.K19875179_10É M_24h	0.140332	0.969874	180	0.999761
GTEx_Liver_PHH_BRD.K44893543_10É M_24h	0.1543	0.980686	180	0.999761
GTEx_Liver_PHH_BRD.K86693415_10É M_24h	0.134332	0.9639	180	0.999761
GTEx_Liver_PHH_BRD.K98064019_10É M_24h	0.144756	0.973737	180	0.999761
GTEx_Liver_PHH_EMF.sumo1.6_10É M_24h	0.137998	0.967654	180	0.999761
GTEx_Liver_PHH_dacinostat_10É M_24h.1	0.150405	0.978064	180	0.999761
GTEx_Liver_PHH_STK.249718_10É M_24h	0.138212	0.967864	180	0.999761
GTEx_Liver_PHH_GSK.0660_10É M_24h	0.148299	0.976527	180	0.999761
GTEx_Liver_PHH_clobetasol_10É M_24h	0.136294	0.965951	180	0.999761
GTEx_Liver_PHH_propafenone_10É M_24h	0.1533	0.980039	180	0.999761
GTEx_Liver_PHH_alclometasone_10É M_24h	0.146461	0.975112	180	0.999761
GTEx_Liver_PHH_pipamperone_10É M_24h	0.153897	0.980428	180	0.999761
GTEx_Liver_PHH_bithionol_10É M_24h	0.152501	0.97951	180	0.999761
GTEx_Liver_PHH_famciclovir_10É M_24h	0.13841	0.968056	180	0.999761
GTEx_Liver_PHH_GR.113808_10É M_24h	0.148413	0.976612	180	0.999761
GTEx_Liver_PHH_thiothixene_10É M_24h	0.150983	0.978471	180	0.999761
GTEx_Liver_PHH_JAK3.inhibitor.VI_10É M_24h	0.147704	0.976076	180	0.999761
GTEx_Liver_PHH_cardiogenol.c_10É M_24h	0.149006	0.977053	180	0.999761
GTEx_Liver_PHH_norgestrel_10É M_24h	0.149073	0.977102	180	0.999761
GTEx_Liver_PHH_BRD.A52771319_10É M_24h	0.135228	0.964849	180	0.999761
GTEx_Liver_PHH_SKF.96365_10É M_24h	0.13809	0.967744	180	0.999761
GTEx_Liver_PHH_RS.39604_10É M_24h	0.135118	0.964734	180	0.999761
GTEx_Liver_PHH_D.64131_10É M_24h	0.151366	0.978737	180	0.999761
GTEx_Liver_PHH_GP.2a_10É M_24h	0.137211	0.966877	180	0.999761
GTEx_Liver_PHH_mitoxantrone_3É M_24h	0.146867	0.975431	180	0.999761
GTEx_Lung_A549_fluorometholone_10É M_24h	0.0840011	0.965728	471	0.999761
GTEx_Lung_A549_mephenytoin_10É M_24h	0.0930306	0.978205	471	0.999761
GTEx_Lung_A549_R.59022_10É M_24h	0.088832	0.972983	471	0.999761
GTEx_Lung_A549_triamcinolone_10É M_6h	0.0910184	0.975819	471	0.999761
GTEx_Lung_A549_altizide_10É M_6h	0.083505	0.9649	471	0.999761
GTEx_Lung_A549_zamifenacin_10É M_6h	0.0837502	0.965311	471	0.999761
GTEx_Lung_A549_tretinoin_40É M_24h	0.0845076	0.966557	471	0.999761
GTEx_Lung_A549_BRD.K83213280_10É M_6h	0.0888505	0.973008	471	0.999761
GTEx_Lung_A549_BRD.K93443135_10É M_6h	0.0891143	0.973364	471	0.999761
GTEx_Lung_A549_BRD.K26160061_10É M_6h	0.0906525	0.975363	471	0.999761
GTEx_Lung_A549_BRD.K28040935_10É M_6h	0.0931611	0.978353	471	0.999761
GTEx_Lung_A549_BRD.K31828306_10É M_6h	0.0885585	0.97261	471	0.999761
GTEx_Lung_A549_VU.0418934.2_10É M_6h	0.0894153	0.973766	471	0.999761
GTEx_Lung_A549_BRD.U88878891_10É M_6h	0.0932206	0.97842	471	0.999761
GTEx_Lung_A549_BRD.A98444709_10É M_24h	0.0889949	0.973204	471	0.999761
GTEx_Lung_A549_BRD.K51377689_10É M_24h	0.0878885	0.971677	471	0.999761
GTEx_Lung_A549_BRD.K60218670_10É M_24h	0.0924495	0.977537	471	0.999761
GTEx_Lung_A549_BRD.K73285375_10É M_24h	0.0902329	0.974831	471	0.999761
GTEx_Lung_A549_BRD.K79251086_10É M_24h	0.0940765	0.979365	471	0.999761
GTEx_Lung_A549_BRD.A89494828_10É M_6h	0.0834773	0.964853	471	0.999761
GTEx_Lung_A549_BRD.K71142328_10É M_6h	0.0941232	0.979415	471	0.999761
GTEx_Lung_A549_BRD.A83402799_10É M_6h	0.0857607	0.968536	471	0.999761
GTEx_Lung_A549_BRD.A94567954_10É M_6h	0.0936874	0.978939	471	0.999761
GTEx_Lung_A549_BRD.K19056367_10É M_6h	0.0866107	0.969824	471	0.999761
GTEx_Lung_A549_larixinic.acid_10É M_6h	0.0834024	0.964727	471	0.999761
GTEx_Lung_A549_cortisone_10É M_6h.1	0.0948457	0.980184	471	0.999761
GTEx_Lung_A549_JAS07.002_10É M_6h	0.0842406	0.966122	471	0.999761
GTEx_Lung_A549_AM.251_10É M_6h	0.0842149	0.96608	471	0.999761
GTEx_Lung_A549_finasteride_10É M_24h	0.0850972	0.967501	471	0.999761
GTEx_Lung_A549_nobiletin_10É M_24h	0.084865	0.967131	471	0.999761
GTEx_Lung_A549_deferiprone_10É M_24h	0.0952636	0.980617	471	0.999761
GTEx_Lung_A549_procarbazine_10É M_24h	0.088485	0.972509	471	0.999761
GTEx_Lung_A549_halometasone_10É M_6h	0.0940859	0.979375	471	0.999761
GTEx_Lung_A549_hyperoside_10É M_6h	0.0938597	0.979129	471	0.999761
GTEx_Lung_A549_BRD.K73155123_10É M_24h	0.0866197	0.969837	471	0.999761
GTEx_Lung_A549_BRD.K96403486_10É M_24h	0.0893745	0.973712	471	0.999761
GTEx_Lung_A549_BRD.A88029023_10É M_6h	0.0866801	0.969927	471	0.999761
GTEx_Lung_A549_BRD.K61776140_10É M_6h	0.0857225	0.968478	471	0.999761
GTEx_Lung_A549_MW.STK33.3B_10É M_6h	0.0919063	0.976898	471	0.999761
GTEx_Lung_A549_BRD.A32241587_10É M_24h	0.092594	0.977705	471	0.999761
GTEx_Lung_A549_BRD.K47764688_10É M_24h	0.0893705	0.973706	471	0.999761
GTEx_Lung_A549_BRD.K11795542_10É M_6h	0.0905928	0.975288	471	0.999761
GTEx_Lung_A549_BRD.K16541732_10É M_6h	0.093204	0.978401	471	0.999761
GTEx_Lung_A549_PD.0325901_10É M_6h	0.0871102	0.970559	471	0.999761
GTEx_Lung_A549_linezolid_10É M_6h.1	0.0844428	0.966452	471	0.999761
GTEx_Lung_A549_alvocidib_10É M_6h.2	0.0947522	0.980086	471	0.999761
GTEx_Lung_A549_TCPOBOP_10É M_24h	0.0873406	0.970894	471	0.999761
GTEx_Lung_A549_15.delta.prostaglandin.j2_10É M_6h.2	0.0954219	0.980779	471	0.999761
GTEx_Lung_A549_BRD.K70161581_10É M_6h	0.085842	0.968661	471	0.999761
GTEx_Lung_A549_PF.562271_10É M_6h	0.0872364	0.970743	471	0.999761
GTEx_Lung_A549_econazole_10É M_6h	0.0848952	0.96718	471	0.999761
GTEx_Lung_A549_naltrexone_10É M_6h.3	0.0904228	0.975073	471	0.999761
GTEx_Lung_A549_aminopentamide_10É M_6h	0.0845025	0.966548	471	0.999761
GTEx_Lung_A549_proguanil_10É M_6h	0.0891846	0.973459	471	0.999761
GTEx_Lung_A549_cimetidine_10É M_6h	0.0922573	0.977313	471	0.999761
GTEx_Lung_A549_protriptyline_10É M_6h	0.0931489	0.978339	471	0.999761
GTEx_Lung_A549_tripelennamine_10É M_6h.1	0.0855936	0.968278	471	0.999761
GTEx_Lung_A549_albendazole_10É M_6h	0.0852944	0.967811	471	0.999761
GTEx_Lung_A549_betahistine_10É M_6h	0.0833082	0.964567	471	0.999761
GTEx_Lung_A549_probenecid_10É M_6h	0.0926918	0.977818	471	0.999761
GTEx_Lung_A549_rimexolone_10É M_24h	0.0936281	0.978874	471	0.999761
GTEx_Lung_A549_U.18666A_10É M_6h	0.0885962	0.972661	471	0.999761
GTEx_Lung_A549_oxybuprocaine_10É M_24h	0.0894256	0.973779	471	0.999761
GTEx_Lung_A549_dicycloverine_10É M_24h	0.0857809	0.968568	471	0.999761
GTEx_Lung_A549_terguride_10É M_6h	0.0894001	0.973745	471	0.999761
GTEx_Lung_A549_nTZDpa_10É M_6h	0.0919076	0.976899	471	0.999761
GTEx_Lung_A549_T.98475_10É M_6h	0.0901035	0.974664	471	0.999761
GTEx_Lung_A549_ZD.2079_10É M_6h	0.0880736	0.971937	471	0.999761
GTEx_Lung_A549_verteporfin_10É M_6h	0.0857617	0.968538	471	0.999761
GTEx_Lung_A549_bemegride_10É M_24h	0.0882737	0.972216	471	0.999761
GTEx_Lung_A549_dorsomorphin_10É M_24h.1	0.0842727	0.966174	471	0.999761
GTEx_Lung_A549_benazepril_10É M_6h.1	0.0877275	0.971448	471	0.999761
GTEx_Lung_A549_PCA.4248_10É M_6h	0.0872947	0.970828	471	0.999761
GTEx_Lung_A549_BRD.K14844937_10É M_6h	0.0939975	0.979279	471	0.999761
GTEx_Lung_A549_flufenamic.acid_10É M_6h	0.0903549	0.974986	471	0.999761
GTEx_Lung_A549_U0126_10É M_6h	0.0898335	0.974315	471	0.999761
GTEx_Lung_A549_ST.014147_10É M_24h	0.085438	0.968036	471	0.999761
GTEx_Lung_A549_BRD.K90970920_10É M_24h	0.095142	0.980492	471	0.999761
GTEx_Lung_A549_BJM.CSC.15_10É M_6h.2	0.0835374	0.964955	471	0.999761
GTEx_Lung_A549_BRD.K08448573_10É M_6h	0.0871695	0.970646	471	0.999761
GTEx_Lung_A549_BRD.K10649245_10É M_6h	0.0830416	0.964112	471	0.999761
GTEx_Lung_A549_BRD.K18249495_10É M_6h	0.0930078	0.978179	471	0.999761
GTEx_Lung_A549_SD.6.035.A8_10É M_6h	0.0839116	0.96558	471	0.999761
GTEx_Lung_A549_BRD.K43226598_10É M_6h	0.0858454	0.968667	471	0.999761
GTEx_Lung_A549_BRD.K84102257_10É M_6h	0.0861325	0.969105	471	0.999761
GTEx_Lung_A549_SD.6.035.B1_10É M_6h	0.0942641	0.979567	471	0.999761
GTEx_Lung_A549_genipin_10É M_6h	0.0867013	0.969958	471	0.999761
GTEx_Lung_A549_cyclophosphamide_10É M_6h	0.0908519	0.975613	471	0.999761
GTEx_Lung_A549_BRD.K04238564_10É M_6h	0.0893882	0.97373	471	0.999761
GTEx_Lung_A549_tienilic.acid_10É M_6h	0.0893761	0.973714	471	0.999761
GTEx_Lung_A549_TBEP_10É M_6h	0.093011	0.978183	471	0.999761
GTEx_Lung_A549_BRD.K74767048_10É M_6h	0.0955889	0.980949	471	0.999761
GTEx_Lung_A549_ramipril_10É M_6h.2	0.0841825	0.966027	471	0.999761
GTEx_Lung_A549_geldanamycin_10É M_24h.14	0.0857058	0.968452	471	0.999761
GTEx_Lung_A549_BRD.K04380254_5É M_24h	0.0841831	0.966028	471	0.999761
GTEx_Lung_A549_BRD.K05677905_5É M_24h	0.0899938	0.974523	471	0.999761
GTEx_Lung_A549_BRD.K06397242_5É M_24h	0.0864884	0.969641	471	0.999761
GTEx_Lung_A549_SA.83851_5É M_24h	0.0888478	0.973005	471	0.999761
GTEx_Lung_A549_BRD.K18641148_5É M_24h	0.0899057	0.974409	471	0.999761
GTEx_Lung_A549_BRD.K44791058_5É M_24h	0.0938363	0.979103	471	0.999761
GTEx_Lung_A549_BRD.K62242359_5É M_24h	0.0853796	0.967945	471	0.999761
GTEx_Lung_A549_SA.424828_5É M_24h	0.0899919	0.97452	471	0.999761
GTEx_Lung_A549_BRD.K33215066_5É M_24h	0.0849165	0.967214	471	0.999761
GTEx_Lung_A549_vorinostat_500nM_24h.1	0.0861399	0.969116	471	0.999761
GTEx_Lung_A549_BRD.K89144439_5É M_24h	0.0955638	0.980924	471	0.999761
GTEx_Lung_A549_BRD.K90748376_5É M_24h	0.0830241	0.964082	471	0.999761
GTEx_Lung_A549_SD.6.035.A11_5É M_24h	0.0830893	0.964194	471	0.999761
GTEx_Lung_A549_BRD.K08209559_5É M_24h	0.0905513	0.975235	471	0.999761
GTEx_Lung_A549_BRD.K23038591_5É M_24h	0.0955643	0.980924	471	0.999761
GTEx_Lung_A549_BRD.K23620459_5É M_24h	0.0859273	0.968792	471	0.999761
GTEx_Lung_A549_BRD.K41880142_5É M_24h	0.0869844	0.970376	471	0.999761
GTEx_Lung_A549_BRD.K43145106_5É M_24h	0.0914298	0.976324	471	0.999761
GTEx_Lung_A549_BRD.K52574175_5É M_24h	0.0909096	0.975684	471	0.999761
GTEx_Lung_A549_BRD.K62875000_5É M_24h	0.090689	0.975409	471	0.999761
GTEx_Lung_A549_BRD.K66555134_5É M_24h	0.0928539	0.978004	471	0.999761
GTEx_Lung_A549_BRD.K78921480_5É M_24h	0.0844513	0.966465	471	0.999761
GTEx_Lung_A549_BRD.K85967137_5É M_24h	0.083266	0.964495	471	0.999761
GTEx_Lung_A549_BRD.K02653676_5É M_24h	0.0903205	0.974942	471	0.999761
GTEx_Lung_A549_BRD.K09453969_5É M_24h	0.0893424	0.973669	471	0.999761
GTEx_Lung_A549_BRD.K14958998_5É M_24h	0.0952045	0.980557	471	0.999761
GTEx_Lung_A549_BRD.K70459579_5É M_24h	0.0871913	0.970678	471	0.999761
GTEx_Lung_A549_BRD.K74162965_5É M_24h	0.0849943	0.967337	471	0.999761
GTEx_Lung_A549_BRD.K85672685_5É M_24h	0.0897286	0.974178	471	0.999761
GTEx_Lung_A549_BRD.K11577165_5É M_24h	0.0900983	0.974658	471	0.999761
GTEx_Lung_A549_BRD.K16561564_5É M_24h	0.0843515	0.966303	471	0.999761
GTEx_Lung_A549_BRD.K20848134_5É M_24h	0.0916181	0.976552	471	0.999761
GTEx_Lung_A549_BRD.K42610174_5É M_24h	0.0954652	0.980824	471	0.999761
GTEx_Lung_A549_BRD.K56079297_5É M_24h	0.0896306	0.97405	471	0.999761
GTEx_Lung_A549_BRD.K66442181_5É M_24h	0.0914297	0.976324	471	0.999761
GTEx_Lung_A549_BRD.K72095065_5É M_24h	0.0832935	0.964542	471	0.999761
GTEx_Lung_A549_BRD.K91572503_5É M_24h	0.0848438	0.967098	471	0.999761
GTEx_Lung_A549_BRD.K22291343_5É M_24h	0.0924042	0.977485	471	0.999761
GTEx_Lung_A549_BRD.K63531989_5É M_24h	0.0928355	0.977983	471	0.999761
GTEx_Lung_A549_BRD.K82462389_5É M_24h	0.0832546	0.964476	471	0.999761
GTEx_Lung_A549_BRD.K08306736_5É M_24h	0.0878453	0.971615	471	0.999761
GTEx_Lung_A549_BRD.K15650895_5É M_24h	0.0934933	0.978725	471	0.999761
GTEx_Lung_A549_BRD.K18001731_5É M_24h	0.0955554	0.980915	471	0.999761
GTEx_Lung_A549_BRD.K30781800_5É M_24h	0.0862032	0.969212	471	0.999761
GTEx_Lung_A549_BRD.K34781184_5É M_24h	0.0944406	0.979756	471	0.999761
GTEx_Lung_A549_BRD.K37300049_5É M_24h	0.0884529	0.972464	471	0.999761
GTEx_Lung_A549_BRD.K38122103_5É M_24h	0.090275	0.974884	471	0.999761
GTEx_Lung_A549_BRD.K44953633_5É M_24h	0.0849073	0.967199	471	0.999761
GTEx_Lung_A549_BRD.K66328731_5É M_24h	0.0860385	0.968962	471	0.999761
GTEx_Lung_A549_BRD.K67502058_5É M_24h	0.0900726	0.974625	471	0.999761
GTEx_Lung_A549_BRD.K96900359_5É M_24h	0.0831105	0.96423	471	0.999761
GTEx_Lung_A549_BRD.K25379780_5É M_24h	0.0873583	0.970919	471	0.999761
GTEx_Lung_A549_BRD.K48719132_5É M_24h	0.08643	0.969554	471	0.999761
GTEx_Lung_A549_BRD.K75012089_5É M_24h	0.0903054	0.974923	471	0.999761
GTEx_Lung_A549_BRD.K78386932_5É M_24h	0.0891904	0.973466	471	0.999761
GTEx_Lung_A549_BRD.K86326967_5É M_24h	0.0904396	0.975094	471	0.999761
GTEx_Lung_A549_BRD.K52785744_5É M_24h	0.0882073	0.972124	471	0.999761
GTEx_Lung_A549_BRD.K61082257_5É M_24h	0.0955553	0.980915	471	0.999761
GTEx_Lung_A549_BRD.K76856691_5É M_24h	0.090753	0.975489	471	0.999761
GTEx_Lung_A549_BRD.K10082717_5É M_24h	0.0948721	0.980212	471	0.999761
GTEx_Lung_A549_BRD.K30437434_5É M_24h	0.0873774	0.970947	471	0.999761
GTEx_Lung_A549_BRD.K41363665_5É M_24h	0.084866	0.967133	471	0.999761
GTEx_Lung_A549_BRD.K12365616_5É M_24h	0.0936742	0.978925	471	0.999761
GTEx_Lung_A549_BRD.K30697829_5É M_24h	0.084857	0.967119	471	0.999761
GTEx_Lung_A549_BRD.K89958315_5É M_24h	0.0904372	0.975091	471	0.999761
GTEx_Lung_A549_BRD.K00549983_5É M_24h	0.0883586	0.972334	471	0.999761
GTEx_Lung_A549_BRD.K80559952_5É M_24h	0.0863872	0.969489	471	0.999761
GTEx_Lung_A549_BRD.K02861439_5É M_24h	0.0943144	0.979621	471	0.999761
GTEx_Lung_A549_BRD.K32128027_5É M_24h	0.0925176	0.977616	471	0.999761
GTEx_Lung_A549_BRD.K42614769_5É M_24h	0.0841049	0.965899	471	0.999761
GTEx_Lung_A549_BRD.K46393778_5É M_24h	0.0896543	0.974081	471	0.999761
GTEx_Lung_A549_BRD.K58493574_5É M_24h	0.0903925	0.975034	471	0.999761
GTEx_Lung_A549_BRD.K77908171_5É M_24h	0.0948041	0.98014	471	0.999761
GTEx_Lung_A549_BRD.K81468789_5É M_24h	0.0868424	0.970167	471	0.999761
GTEx_Lung_A549_BRD.K89399567_5É M_24h	0.0897642	0.974225	471	0.999761
GTEx_Lung_A549_BRD.K92347680_5É M_24h	0.0948875	0.980228	471	0.999761
GTEx_Lung_A549_BRD.M40384033_5É M_24h	0.0854714	0.968088	471	0.999761
GTEx_Lung_A549_BRD.K07686903_5É M_24h	0.0858089	0.968611	471	0.999761
GTEx_Lung_A549_BRD.K15185037_5É M_24h	0.0842683	0.966167	471	0.999761
GTEx_Lung_A549_BRD.K25765811_5É M_24h	0.0952204	0.980573	471	0.999761
GTEx_Lung_A549_BRD.K28987821_5É M_24h	0.0887516	0.972874	471	0.999761
GTEx_Lung_A549_BRD.K39363780_5É M_24h	0.0892567	0.973555	471	0.999761
GTEx_Lung_A549_BRD.K69317358_5É M_24h	0.0836057	0.965069	471	0.999761
GTEx_Lung_A549_BRD.K81699431_5É M_24h	0.0889104	0.973089	471	0.999761
GTEx_Lung_A549_BRD.K90679612_5É M_24h	0.0899189	0.974426	471	0.999761
GTEx_Lung_A549_BRD.K14415573_5É M_24h	0.0899064	0.97441	471	0.999761
GTEx_Lung_A549_BRD.K17884417_5É M_24h	0.0836001	0.96506	471	0.999761
GTEx_Lung_A549_BRD.K57037989_5É M_24h	0.090211	0.974802	471	0.999761
GTEx_Lung_A549_BRD.K73701691_5É M_24h	0.0837975	0.96539	471	0.999761
GTEx_Lung_A549_BRD.K94293090_5É M_24h	0.0851755	0.967624	471	0.999761
GTEx_Lung_A549_BRD.K06328518_5É M_24h	0.0830974	0.964208	471	0.999761
GTEx_Lung_A549_BRD.K08011922_5É M_24h	0.0847572	0.966959	471	0.999761
GTEx_Lung_A549_BRD.K29785890_5É M_24h	0.0883723	0.972353	471	0.999761
GTEx_Lung_A549_BRD.K39222404_5É M_24h	0.0872618	0.97078	471	0.999761
GTEx_Lung_A549_BRD.K47543154_5É M_24h	0.094766	0.9801	471	0.999761
GTEx_Lung_A549_BRD.K67015214_5É M_24h	0.0869484	0.970323	471	0.999761
GTEx_Lung_A549_BRD.K67099101_5É M_24h	0.0872629	0.970781	471	0.999761
GTEx_Lung_A549_BRD.K96703623_5É M_24h	0.0926937	0.97782	471	0.999761
GTEx_Lung_A549_BRD.K11742792_5É M_24h	0.0851432	0.967573	471	0.999761
GTEx_Lung_A549_BRD.K35939150_5É M_24h	0.0879088	0.971705	471	0.999761
GTEx_Lung_A549_BRD.K42589221_5É M_24h	0.0835101	0.964909	471	0.999761
GTEx_Lung_A549_BRD.K47588363_5É M_24h	0.0914342	0.97633	471	0.999761
GTEx_Lung_A549_BRD.K70669970_5É M_24h	0.0885529	0.972602	471	0.999761
GTEx_Lung_A549_BRD.K95683812_5É M_24h	0.0895992	0.974008	471	0.999761
GTEx_Lung_A549_BRD.K07385663_5É M_24h	0.0927915	0.977932	471	0.999761
GTEx_Lung_A549_BRD.K18929270_5É M_24h	0.0945489	0.979871	471	0.999761
GTEx_Lung_A549_BRD.K29514489_5É M_24h	0.0946572	0.979986	471	0.999761
GTEx_Lung_A549_BRD.K37606648_5É M_24h	0.0840654	0.965834	471	0.999761
GTEx_Lung_A549_BRD.K48180773_5É M_24h	0.08634	0.969418	471	0.999761
GTEx_Lung_A549_BRD.K59765229_5É M_24h	0.0948965	0.980237	471	0.999761
GTEx_Lung_A549_BRD.K78105568_5É M_24h	0.0836545	0.965151	471	0.999761
GTEx_Lung_A549_BRD.K86529788_5É M_24h	0.0953524	0.980708	471	0.999761
GTEx_Lung_A549_BRD.K16643204_5É M_24h	0.0840071	0.965738	471	0.999761
GTEx_Lung_A549_BRD.K85981997_5É M_24h	0.0845966	0.966701	471	0.999761
GTEx_Lung_A549_BRD.K86149906_5É M_24h	0.0895407	0.973931	471	0.999761
GTEx_Lung_A549_BRD.K87748349_5É M_24h	0.0954135	0.980771	471	0.999761
GTEx_Lung_A549_BRD.K89808696_5É M_24h	0.0904604	0.97512	471	0.999761
GTEx_Lung_A549_BRD.K89840812_5É M_24h	0.086131	0.969103	471	0.999761
GTEx_Lung_A549_BRD.K97239800_5É M_24h	0.0934709	0.9787	471	0.999761
GTEx_Lung_A549_BRD.K01658702_5É M_24h	0.0870934	0.970535	471	0.999761
GTEx_Lung_A549_BRD.K72098339_5É M_24h	0.0918839	0.976871	471	0.999761
GTEx_Lung_A549_BRD.K05601431_5É M_24h	0.091722	0.976677	471	0.999761
GTEx_Lung_A549_BRD.K33230547_5É M_24h	0.0897058	0.974148	471	0.999761
GTEx_Lung_A549_BRD.K34451734_5É M_24h	0.0829004	0.963869	471	0.999761
GTEx_Lung_A549_BRD.K51556457_5É M_24h	0.0838385	0.965458	471	0.999761
GTEx_Lung_A549_BRD.K54791528_5É M_24h	0.0841706	0.966007	471	0.999761
GTEx_Lung_A549_BRD.K83998477_5É M_24h	0.083486	0.964868	471	0.999761
GTEx_Lung_A549_BRD.K08722369_5É M_24h	0.0867884	0.970087	471	0.999761
GTEx_Lung_A549_BRD.K19014823_5É M_24h	0.0871145	0.970566	471	0.999761
GTEx_Lung_A549_BRD.K20994897_5É M_24h	0.0946311	0.979958	471	0.999761
GTEx_Lung_A549_BRD.K23903329_5É M_24h	0.0928227	0.977968	471	0.999761
GTEx_Lung_A549_BRD.K32712332_5É M_24h	0.0954638	0.980822	471	0.999761
GTEx_Lung_A549_BRD.K66061243_5É M_24h	0.0876202	0.971296	471	0.999761
GTEx_Lung_A549_BRD.K85205404_10É M_24h	0.0829789	0.964004	471	0.999761
GTEx_Lung_A549_BRD.K97972722_10É M_24h	0.0916306	0.976567	471	0.999761
GTEx_Lung_A549_BRD.K92317137_10nM_24h	0.0933411	0.978555	471	0.999761
GTEx_Lung_A549_cucurbitacin.i_1nM_6h.1	0.0900109	0.974545	471	0.999761
GTEx_Lung_A549_SN.38_500nM_6h.1	0.0828876	0.963847	471	0.999761
GTEx_Lung_A549_SN.38_1É M_6h	0.094297	0.979602	471	0.999761
GTEx_Lung_A549_mepacrine_3É M_6h	0.0945333	0.979855	471	0.999761
GTEx_Lung_A549_AG.14361_1nM_24h.1	0.087567	0.971219	471	0.999761
GTEx_Lung_A549_phloretin_1nM_24h	0.0876558	0.971346	471	0.999761
GTEx_Lung_A549_teniposide_10É M_6h.1	0.0830395	0.964108	471	0.999761
GTEx_Lung_A549_phloretin_500nM_6h	0.0920057	0.977016	471	0.999761
GTEx_Lung_A549_PT.630_1nM_24h.1	0.0935726	0.978813	471	0.999761
GTEx_Lung_A549_hydroxyl_3É M_6h.1	0.0828601	0.963799	471	0.999761
GTEx_Lung_A549_BRD.K00640357_1É M_6h	0.0845938	0.966696	471	0.999761
GTEx_Lung_A549_BRD.K67774729_0.37É M_24h	0.0853679	0.967926	471	0.999761
GTEx_Lung_A549_BRD.K89097220_1.11É M_24h	0.0868471	0.970174	471	0.999761
GTEx_Lung_A549_BRD.K98948170_100É M_24h	0.088492	0.972518	471	0.999761
GTEx_Lung_A549_wortmannin_0.37É M_24h.1	0.0901881	0.974773	471	0.999761
GTEx_Lung_A549_BRD.K01737880_1.11É M_24h	0.0896777	0.974111	471	0.999761
GTEx_Lung_A549_Merck60_3.33É M_24h	0.0889613	0.973158	471	0.999761
GTEx_Lung_A549_BRD.K10436544_0.04É M_24h	0.0889958	0.973205	471	0.999761
GTEx_Lung_A549_avrainvillamide.analog.2_3.33É M_24h	0.0954002	0.980757	471	0.999761
GTEx_Lung_A549_BRD.K64024097_1.11É M_24h	0.0856284	0.968332	471	0.999761
GTEx_Lung_A549_BRD.K64106162_0.04É M_24h	0.0934167	0.978639	471	0.999761
GTEx_Lung_A549_dienestrol_0.12É M_24h	0.0832464	0.964462	471	0.999761
GTEx_Lung_A549_JMW.MITF1_100nM_6h	0.0954035	0.980761	471	0.999761
GTEx_Lung_A549_bortezomib_1nM_6h.1	0.0927111	0.97784	471	0.999761
GTEx_Lung_A549_PD.0325901_1.11um_24h	0.083009	0.964056	471	0.999761
GTEx_Lung_A549_PD.0325901_0.04um_24h.1	0.093793	0.979056	471	0.999761
GTEx_Lung_A549_celastrol_0.12um_24h	0.0841335	0.965946	471	0.999761
GTEx_Lung_A549_AZD.5438_0.04um_24h	0.0856428	0.968354	471	0.999761
GTEx_Lung_A549_WYE.125132_10.0um_24h	0.0950869	0.980435	471	0.999761
GTEx_Lung_A549_gefitinib_0.12um_24h	0.0929053	0.978063	471	0.999761
GTEx_Lung_A549_sunitinib_0.37um_24h	0.0899485	0.974464	471	0.999761
GTEx_Lung_A549_UNC.0321_10.0um_6h	0.0909802	0.975772	471	0.999761
GTEx_Lung_A549_methylstat_10.0um_6h	0.0855031	0.968138	471	0.999761
GTEx_Lung_A549_GSK.J4_5.0um_6h.1	0.0939384	0.979215	471	0.999761
GTEx_Lung_CORL23_cyclosporin.a_10É M_6h	0.0834103	0.96474	471	0.999761
GTEx_Lung_CORL23_forskolin_10É M_6h	0.0847842	0.967002	471	0.999761
GTEx_Lung_CORL23_wortmannin_10É M_6h	0.0949689	0.980313	471	0.999761
GTEx_Lung_CORL23_rilmenidine_10É M_6h	0.0876164	0.97129	471	0.999761
GTEx_Lung_CORL23_BMS.299897_10É M_6h	0.083691	0.965212	471	0.999761
GTEx_Lung_CORL23_BAY.K.8644..S....._10É M_6h	0.0846453	0.966779	471	0.999761
GTEx_Lung_CORL23_T.5345967_100É M_6h	0.0877688	0.971507	471	0.999761
GTEx_Lung_CORL23_BRD.K52904470_10É M_6h	0.0924584	0.977548	471	0.999761
GTEx_Lung_CORL23_GANT.58_10É M_6h	0.0884359	0.972441	471	0.999761
GTEx_Lung_CORL23_TGX.115_100É M_6h	0.0837288	0.965275	471	0.999761
GTEx_Lung_CORL23_PI.103_10É M_6h	0.0860701	0.96901	471	0.999761
GTEx_Lung_CORL23_batimastat_40É M_6h	0.0847282	0.966912	471	0.999761
GTEx_Lung_CORL23_NFKB.activation.inhibitor.II_5É M_6h	0.0884484	0.972458	471	0.999761
GTEx_Lung_DV90_QS.11_10É M_6h	0.0851115	0.967523	471	0.999761
GTEx_Lung_DV90_PTB1_10É M_6h	0.0832307	0.964435	471	0.999761
GTEx_Lung_DV90_inhibitor.BEC_80É M_6h	0.0923037	0.977367	471	0.999761
GTEx_Lung_DV90_IKK.inhibitor.X_5É M_6h	0.0863291	0.969402	471	0.999761
GTEx_Lung_H1299_BRD.K68548958_20É M_6h	0.0848247	0.967067	471	0.999761
GTEx_Lung_H1299_NFKB.activation.inhibitor.II_5É M_6h	0.094328	0.979636	471	0.999761
GTEx_Lung_H1299_BRD.K86574132_50É M_6h	0.0894966	0.973873	471	0.999761
GTEx_Lung_HCC15_cytosporone.b_10É M_6h	0.083886	0.965537	471	0.999761
GTEx_Lung_HCC515_decafluorobutane_10É M_24h	0.0931925	0.978388	471	0.999761
GTEx_Lung_HCC515_NPC.15199_10É M_6h	0.0879624	0.971781	471	0.999761
GTEx_Lung_HCC515_cefotiam_10É M_6h	0.0892709	0.973574	471	0.999761
GTEx_Lung_HCC515_WR.216174_10É M_6h	0.0904314	0.975084	471	0.999761
GTEx_Lung_HCC515_bis.tyrphostin_10É M_6h	0.0842342	0.966111	471	0.999761
GTEx_Lung_HCC515_etifenin_10É M_6h	0.0896142	0.974028	471	0.999761
GTEx_Lung_HCC515_GW.583340_10É M_6h	0.0864571	0.969594	471	0.999761
GTEx_Lung_HCC515_OBAA_10É M_6h.1	0.0859174	0.968777	471	0.999761
GTEx_Lung_HCC515_GR.159897_10É M_24h	0.0930568	0.978235	471	0.999761
GTEx_Lung_HCC515_prostaglandin.b2_10É M_24h	0.0848676	0.967136	471	0.999761
GTEx_Lung_HCC515_SQ.22536_10É M_6h	0.0839418	0.96563	471	0.999761
GTEx_Lung_HCC515_PD.160170_10É M_6h	0.0900954	0.974654	471	0.999761
GTEx_Lung_HCC515_cetirizine_10É M_24h	0.0844025	0.966386	471	0.999761
GTEx_Lung_HCC515_BRD.K17693482_10É M_6h	0.0887009	0.972805	471	0.999761
GTEx_Lung_HCC515_DAU.5884_10É M_6h	0.084944	0.967258	471	0.999761
GTEx_Lung_HCC515_amitriptyline_10É M_6h	0.0950783	0.980426	471	0.999761
GTEx_Lung_HCC515_diethylcarbamazine_10É M_6h	0.0932831	0.97849	471	0.999761
GTEx_Lung_HCC515_trazodone_10É M_6h	0.0892165	0.973501	471	0.999761
GTEx_Lung_HCC515_dihydroptaeroxylin_10É M_6h	0.0860882	0.969038	471	0.999761
GTEx_Lung_HCC515_BRD.K51557114_10É M_6h	0.0940149	0.979298	471	0.999761
GTEx_Lung_HCC515_dexamethasone_10É M_24h.3	0.0846262	0.966748	471	0.999761
GTEx_Lung_HCC515_16.16.dimethylprostaglandin.e2_10É M_6h	0.088597	0.972662	471	0.999761
GTEx_Lung_HCC515_PAC.1_10É M_6h.1	0.0874731	0.971085	471	0.999761
GTEx_Lung_HCC515_BRD.A44862234_10É M_6h	0.0879804	0.971806	471	0.999761
GTEx_Lung_HCC515_BRD.K22006123_10É M_6h	0.0950859	0.980434	471	0.999761
GTEx_Lung_HCC515_BRD.K26767475_10É M_6h	0.0869921	0.970387	471	0.999761
GTEx_Lung_HCC515_BRD.K37413063_10É M_6h	0.0884121	0.972408	471	0.999761
GTEx_Lung_HCC515_BRD.K40087974_10É M_6h	0.0843527	0.966305	471	0.999761
GTEx_Lung_HCC515_BRD.K72883421_10É M_6h	0.0830232	0.96408	471	0.999761
GTEx_Lung_HCC515_BRD.K75903201_10É M_6h	0.0844519	0.966466	471	0.999761
GTEx_Lung_HCC515_BRD.K91691979_10É M_6h	0.0904434	0.975099	471	0.999761
GTEx_Lung_HCC515_BRD.K93443135_10É M_6h	0.0934447	0.978671	471	0.999761
GTEx_Lung_HCC515_JAS07.008_10É M_6h	0.090974	0.975764	471	0.999761
GTEx_Lung_HCC515_BRD.K30836161_10É M_6h	0.0867024	0.96996	471	0.999761
GTEx_Lung_HCC515_BRD.K98079119_10É M_6h	0.0919089	0.976901	471	0.999761
GTEx_Lung_HCC515_BRD.K04676863_10É M_6h	0.0920994	0.977127	471	0.999761
GTEx_Lung_HCC515_KUC104547N_10É M_6h	0.0899672	0.974489	471	0.999761
GTEx_Lung_HCC515_BRD.K51774655_10É M_6h	0.0891958	0.973473	471	0.999761
GTEx_Lung_HCC515_KU.C103658_10É M_6h	0.0934083	0.97863	471	0.999761
GTEx_Lung_HCC515_BRD.K66448556_10É M_6h	0.0889632	0.973161	471	0.999761
GTEx_Lung_HCC515_BRD.K69695287_10É M_6h	0.0913039	0.976171	471	0.999761
GTEx_Lung_HCC515_T.0901317_10É M_6h.1	0.0914759	0.97638	471	0.999761
GTEx_Lung_HCC515_BRD.K31553917_10É M_6h	0.095438	0.980796	471	0.999761
GTEx_Lung_HCC515_BRD.K65258912_10É M_6h	0.0892307	0.97352	471	0.999761
GTEx_Lung_HCC515_BRD.A30455275_10É M_6h	0.0862136	0.969228	471	0.999761
GTEx_Lung_HCC515_BRD.K27170250_10É M_6h	0.0914328	0.976328	471	0.999761
GTEx_Lung_HCC515_PD.168077_10É M_6h	0.0842429	0.966126	471	0.999761
GTEx_Lung_HCC515_BRD.K64985742_10É M_6h	0.0879646	0.971784	471	0.999761
GTEx_Lung_HCC515_BRD.K84855052_10É M_6h.1	0.0921928	0.977237	471	0.999761
GTEx_Lung_HCC515_BRD.A70591769_10É M_6h	0.0844046	0.966389	471	0.999761
GTEx_Lung_HCC515_BRD.A96272097_10É M_6h	0.0909413	0.975724	471	0.999761
GTEx_Lung_HCC515_BRD.K05452595_10É M_6h	0.0864922	0.969647	471	0.999761
GTEx_Lung_HCC515_BRD.K15107389_10É M_6h	0.0841071	0.965903	471	0.999761
GTEx_Lung_HCC515_BRD.K16057611_10É M_6h	0.0871817	0.970664	471	0.999761
GTEx_Lung_HCC515_BRD.K18163752_10É M_6h	0.0911129	0.975936	471	0.999761
GTEx_Lung_HCC515_ALW.II.49.7_10É M_6h	0.0847593	0.966962	471	0.999761
GTEx_Lung_HCC515_BRD.K28774715_10É M_6h.1	0.0890832	0.973323	471	0.999761
GTEx_Lung_HCC515_ST.4070169_10É M_6h	0.0916127	0.976546	471	0.999761
GTEx_Lung_HCC515_BRD.K52640952_10É M_6h	0.0916148	0.976548	471	0.999761
GTEx_Lung_HCC515_BRD.K53331454_10É M_6h	0.0948247	0.980162	471	0.999761
GTEx_Lung_HCC515_tozasertib_10É M_6h.2	0.0900037	0.974536	471	0.999761
GTEx_Lung_HCC515_TG.100115_10É M_6h	0.0926892	0.977815	471	0.999761
GTEx_Lung_HCC515_ALW.II.38.3_10É M_6h	0.0864831	0.969633	471	0.999761
GTEx_Lung_HCC515_ZM.447439_10É M_6h	0.0880206	0.971863	471	0.999761
GTEx_Lung_HCC515_BRD.K76938712_10É M_6h	0.0943581	0.979668	471	0.999761
GTEx_Lung_HCC515_BRD.K96167523_10É M_6h	0.0921502	0.977187	471	0.999761
GTEx_Lung_HCC515_PD.0325901_10É M_6h.1	0.0849807	0.967316	471	0.999761
GTEx_Lung_HCC515_AZ.628_10É M_6h	0.0845197	0.966576	471	0.999761
GTEx_Lung_HCC515_BRD.K31841256_10É M_6h	0.0886045	0.972673	471	0.999761
GTEx_Lung_HCC515_A.443644_10É M_6h	0.0848088	0.967042	471	0.999761
GTEx_Lung_HCC515_sphingosine_10É M_6h	0.0936695	0.97892	471	0.999761
GTEx_Lung_HCC515_vicriviroc_10É M_6h	0.0908207	0.975574	471	0.999761
GTEx_Lung_HCC515_ARG.CSC.22_10É M_6h	0.0851686	0.967613	471	0.999761
GTEx_Lung_HCC515_BRD.K99381377_10É M_6h	0.0850549	0.967434	471	0.999761
GTEx_Lung_HCC515_sulindac_10É M_6h	0.0836929	0.965215	471	0.999761
GTEx_Lung_HCC515_trimidox_10É M_6h	0.0917157	0.97667	471	0.999761
GTEx_Lung_HCC515_BRD.K55179756_10É M_6h	0.0844279	0.966427	471	0.999761
GTEx_Lung_HCC515_abiraterone_10É M_6h	0.0912498	0.976104	471	0.999761
GTEx_Lung_HCC515_BRD.K69603398_10É M_6h	0.0854745	0.968093	471	0.999761
GTEx_Lung_HCC515_MW.STK33.1B_10É M_6h	0.0955999	0.98096	471	0.999761
GTEx_Lung_HCC515_BRD.K98948170_100nM_6h	0.0942355	0.979536	471	0.999761
GTEx_Lung_HCC515_BRD.K67774729_0.04É M_24h	0.0877324	0.971455	471	0.999761
GTEx_Lung_HCC515_BRD.K83694683_0.12É M_24h	0.093132	0.97832	471	0.999761
GTEx_Lung_HCC515_BRD.K98645985_1.11É M_24h	0.0831991	0.964381	471	0.999761
GTEx_Lung_HCC515_estriol_3.33É M_24h.1	0.0859612	0.968844	471	0.999761
GTEx_Lung_HCC515_BRD.K57064803_3.33É M_24h	0.0926463	0.977765	471	0.999761
GTEx_Lung_HCC515_raloxifene_1.11É M_24h.2	0.0864226	0.969543	471	0.999761
GTEx_Lung_HCC515_BRD.K64106162_0.04É M_24h	0.0864019	0.969512	471	0.999761
GTEx_Lung_HCC515_dienestrol_3.33É M_24h.1	0.0924104	0.977492	471	0.999761
GTEx_Lung_HCC515_alpha.tocopherol_3É M_6h	0.0946388	0.979966	471	0.999761
GTEx_Lung_HCC515_curcumin_500nM_6h.1	0.0901466	0.97472	471	0.999761
GTEx_Lung_HCC515_flutamide_1É M_6h	0.0945761	0.9799	471	0.999761
GTEx_Lung_HCC515_pentoxifylline_500nM_6h	0.0849928	0.967335	471	0.999761
GTEx_Lung_HCC515_acetylcysteine_100nM_6h	0.0914915	0.976399	471	0.999761
GTEx_Lung_HCC515_NU.7441_1.11um_24h	0.0873288	0.970877	471	0.999761
GTEx_Lung_HCC515_buparlisib_0.12um_24h	0.0903532	0.974984	471	0.999761
GTEx_Lung_HCC515_TGX.221_3.33um_24h	0.0939415	0.979218	471	0.999761
GTEx_Lung_HCC515_pelitinib_0.04um_24h	0.0907939	0.97554	471	0.999761
GTEx_Lung_HCC515_torin.2_10.0um_24h	0.0836401	0.965127	471	0.999761
GTEx_Lung_HCC515_PIK.93_3.33um_24h	0.0867869	0.970085	471	0.999761
GTEx_Lung_HCC515_linsitinib_10.0um_24h	0.087962	0.97178	471	0.999761
GTEx_Lung_HCC515_trametinib_3.33um_24h	0.0916656	0.97661	471	0.999761
GTEx_Lung_HCC515_selumetinib_0.12um_24h	0.0833177	0.964583	471	0.999761
GTEx_Lung_HCC515_KIN001.244_1.11um_24h	0.0914576	0.976358	471	0.999761
GTEx_Lung_HCC515_doramapimod_0.37um_24h	0.0843539	0.966307	471	0.999761
GTEx_Lung_HCC515_GSK.3.inhibitor.II_0.37um_24h	0.0871286	0.970586	471	0.999761
GTEx_Lung_HCC515_veliparib_0.12um_24h	0.0933058	0.978515	471	0.999761
GTEx_Lung_HCC515_NPK76.II.72.1_0.37um_24h	0.0897273	0.974176	471	0.999761
GTEx_Lung_HCC515_GSK.1070916_3.33um_24h	0.0902932	0.974908	471	0.999761
GTEx_Lung_HCC515_BRD.K68548958_1.11um_24h	0.0842942	0.96621	471	0.999761
GTEx_Lung_HCC515_RG.108_1.11um_24h	0.089288	0.973597	471	0.999761
GTEx_Lung_HCC515_CX.5461_10.0um_24h	0.0878137	0.971571	471	0.999761
GTEx_Lung_HCC515_PD.0325901_0.04um_24h.3	0.0927014	0.977829	471	0.999761
GTEx_Lung_HCC515_GSK.J2_1.11um_24h	0.0910654	0.975878	471	0.999761
GTEx_Lung_HCC515_RAF.265_0.04um_24h	0.0947766	0.980111	471	0.999761
GTEx_Lung_HCC515_SB.239063_3.33um_24h	0.0856506	0.968367	471	0.999761
GTEx_Lung_HCC515_KIN001.055_0.04um_24h	0.0904849	0.975151	471	0.999761
GTEx_Lung_HCC515_KI.20227_10.0um_24h	0.083493	0.96488	471	0.999761
GTEx_Lung_NCIH1694_SID.26681509_90É M_6h	0.0924726	0.977564	471	0.999761
GTEx_Lung_NCIH1694_NSC.95397_10É M_6h	0.0922754	0.977334	471	0.999761
GTEx_Lung_NCIH1836_phenothiazine_10É M_6h	0.0842667	0.966165	471	0.999761
GTEx_Lung_NCIH1836_KO.143_40É M_6h	0.0944723	0.97979	471	0.999761
GTEx_Lung_NCIH1836_PI.103_10É M_6h	0.0946121	0.979938	471	0.999761
GTEx_Lung_NCIH2073_DL.TBOA_100É M_6h	0.0843351	0.966276	471	0.999761
GTEx_Lung_NCIH2073_PK.11195_100É M_6h	0.0871471	0.970613	471	0.999761
GTEx_Lung_NCIH2073_rosiglitazone_80É M_6h	0.0946077	0.979933	471	0.999761
GTEx_Lung_NCIH2073_9.methyl.5H.6.thia.4.5.diaza.chrysene.6.6.dioxide_10É M_6h	0.0900791	0.974633	471	0.999761
GTEx_Lung_NCIH2073_VER.155008_10É M_6h	0.0848767	0.96715	471	0.999761
GTEx_Lung_NCIH2073_glibenclamide_10É M_6h	0.0908108	0.975561	471	0.999761
GTEx_Lung_NCIH2073_JZL.184_10É M_6h	0.0856693	0.968395	471	0.999761
GTEx_Lung_NCIH2073_NFKB.activation.inhibitor.II_5É M_6h	0.0914023	0.976291	471	0.999761
GTEx_Lung_NCIH596_perhexiline_10É M_6h	0.0889437	0.973135	471	0.999761
GTEx_Lung_NCIH596_artesunate_10É M_6h	0.0851746	0.967623	471	0.999761
GTEx_Lung_NCIH596_temsirolimus_10É M_6h	0.085512	0.968151	471	0.999761
GTEx_Lung_NCIH596_AICA.ribonucleotide_10É M_6h	0.0844372	0.966442	471	0.999761
GTEx_Lung_NCIH596_tyrphostin.AG.112_10É M_6h	0.088949	0.973142	471	0.999761
GTEx_Lung_NCIH596_inhibitor.BEC_80É M_6h	0.0898924	0.974392	471	0.999761
GTEx_Lung_NCIH596_vemurafenib_10É M_6h	0.0935123	0.978746	471	0.999761
GTEx_Lung_NCIH596_FK.866_100nM_6h	0.0953353	0.980691	471	0.999761
GTEx_Lung_NCIH596_L.690488_10É M_6h	0.0865284	0.969701	471	0.999761
GTEx_Lung_NCIH596_YM.155_500nM_6h	0.0925812	0.97769	471	0.999761
GTEx_Lung_SKLU1_zebularine_10É M_6h	0.0829164	0.963897	471	0.999761
GTEx_Lung_SKLU1_erastin_5É M_6h	0.0879754	0.971799	471	0.999761
GTEx_Lung_SKLU1_dexamethasone_10É M_6h.1	0.0942431	0.979545	471	0.999761
GTEx_Lung_SKLU1_oligomycin.a_10É M_6h	0.0910037	0.975801	471	0.999761
GTEx_Lung_SKLU1_sparfosic.acid_80É M_6h	0.0899212	0.974429	471	0.999761
GTEx_Lung_SKLU1_rottlerin_10É M_6h	0.0942874	0.979592	471	0.999761
GTEx_Lung_SKLU1_gossypol_10É M_6h	0.0849747	0.967306	471	0.999761
GTEx_Lung_SKLU1_RHO.kinase.inhibitor.III.rockout._10É M_6h	0.0938302	0.979096	471	0.999761
GTEx_Lung_SKLU1_cytochalasin.b_10É M_6h	0.0951685	0.980519	471	0.999761
GTEx_Lung_SKLU1_BRD.K50776152_40É M_6h	0.088492	0.972518	471	0.999761
GTEx_Lung_SKLU1_serdemetan_10É M_6h	0.0910095	0.975808	471	0.999761
GTEx_Lung_SKLU1_CAY.10594_20É M_6h	0.0925812	0.97769	471	0.999761
GTEx_Lung_SKLU1_BRD.K89329876_40É M_6h	0.0946284	0.979955	471	0.999761
GTEx_Lung_T3M10_promethazine_5É M_6h	0.0873164	0.970859	471	0.999761
GTEx_Lung_T3M10_thioridazine_10É M_6h	0.0829936	0.964029	471	0.999761
GTEx_Lung_T3M10_BRD.K59470558_10É M_6h	0.085311	0.967837	471	0.999761
GTEx_Lung_T3M10_PI.103_10É M_6h	0.0839429	0.965632	471	0.999761
GTEx_Lung_T3M10_PKCbeta.inhibitor_10É M_6h	0.0852547	0.967749	471	0.999761
GTEx_Cells_Transformed_fibroblasts_A673_BRD.K52904470_10É M_6h	0.08547	0.971802	499	0.999761
GTEx_Cells_Transformed_fibroblasts_A673_serdemetan_10É M_6h	0.0888048	0.976299	499	0.999761
GTEx_Cells_Transformed_fibroblasts_A673_PF.750_80É M_6h	0.0847728	0.970777	499	0.999761
GTEx_Muscle_Skeletal_A673_amiodarone_10É M_6h	0.0856873	0.972238	500	0.999761
GTEx_Muscle_Skeletal_A673_temozolomide_10É M_6h	0.0901012	0.977984	500	0.999761
GTEx_Cells_Transformed_fibroblasts_SKB_BRD.K85694079_10É M_24h	0.0880852	0.975383	499	0.999761
GTEx_Cells_Transformed_fibroblasts_SKB_AZD.6482_10É M_24h	0.0812734	0.965158	499	0.999761
GTEx_Cells_Transformed_fibroblasts_SKB_flunisolide_10É M_24h	0.0844873	0.970349	499	0.999761
GTEx_Cells_Transformed_fibroblasts_SKB_diltiazem_10É M_24h	0.0828798	0.967838	499	0.999761
GTEx_Cells_Transformed_fibroblasts_SKB_protriptyline_10É M_24h	0.086386	0.973103	499	0.999761
GTEx_Cells_Transformed_fibroblasts_SKB_cilostazol_10É M_24h	0.0894561	0.977103	499	0.999761
GTEx_Cells_Transformed_fibroblasts_SKB_U.18666A_10É M_24h	0.0925759	0.980644	499	0.999761
GTEx_Cells_Transformed_fibroblasts_SKB_PNU.96415E_10É M_24h	0.0921943	0.980238	499	0.999761
GTEx_Cells_Transformed_fibroblasts_SKB_rotenonic.acid_10É M_24h	0.0895134	0.977173	499	0.999761
GTEx_Cells_Transformed_fibroblasts_SKB_scopolamine_10É M_24h.2	0.0857327	0.97218	499	0.999761
GTEx_Cells_Transformed_fibroblasts_SKB_rutin_10É M_24h	0.0846867	0.970648	499	0.999761
GTEx_Cells_Transformed_fibroblasts_SKB_L.368899_10É M_24h	0.0913977	0.979366	499	0.999761
GTEx_Cells_Transformed_fibroblasts_SKB_Ro.08.2750_10É M_24h	0.0903894	0.978216	499	0.999761
GTEx_Cells_Transformed_fibroblasts_SKB_L.erythro.MAPP_10É M_24h	0.0855953	0.971983	499	0.999761
GTEx_Cells_Transformed_fibroblasts_SKB_DMAB.anabaseine_10É M_24h	0.0869523	0.973881	499	0.999761
GTEx_Cells_Transformed_fibroblasts_SKB_medrysone_10É M_24h	0.0819715	0.966345	499	0.999761
GTEx_Cells_Transformed_fibroblasts_SKB_ganglioside_10É M_24h	0.0880959	0.975397	499	0.999761
GTEx_Cells_Transformed_fibroblasts_SKB_thiorphan_10É M_24h	0.0861575	0.972783	499	0.999761
GTEx_Cells_Transformed_fibroblasts_SKB_ethisterone_10É M_24h	0.0866808	0.97351	499	0.999761
GTEx_Cells_Transformed_fibroblasts_SKB_cisapride_10É M_24h	0.082899	0.96787	499	0.999761
GTEx_Cells_Transformed_fibroblasts_SKB_tyrphostin.AG.18_10É M_24h	0.089687	0.977383	499	0.999761
GTEx_Cells_Transformed_fibroblasts_SKB_amiloride_10É M_24h	0.0913007	0.979257	499	0.999761
GTEx_Muscle_Skeletal_SKB_BRD.A50388635_10É M_24h	0.0816045	0.965864	500	0.999761
GTEx_Muscle_Skeletal_SKB_BRD.K61776140_10É M_24h	0.0876889	0.974982	500	0.999761
GTEx_Muscle_Skeletal_SKB_PD.184352_10É M_24h	0.0833404	0.968707	500	0.999761
GTEx_Muscle_Skeletal_SKB_motesanib_10É M_24h	0.0922335	0.980379	500	0.999761
GTEx_Muscle_Skeletal_SKB_BRD.K63350243_10É M_24h.1	0.086606	0.973527	500	0.999761
GTEx_Muscle_Skeletal_SKB_cetirizine_10É M_24h	0.0884482	0.975961	500	0.999761
GTEx_Muscle_Skeletal_SKB_fulvestrant_10É M_24h	0.092431	0.980589	500	0.999761
GTEx_Muscle_Skeletal_SKB_GW.3965_10É M_24h	0.0847797	0.970914	500	0.999761
GTEx_Muscle_Skeletal_SKB_trimethobenzamide_10É M_24h	0.0925228	0.980686	500	0.999761
GTEx_Muscle_Skeletal_SKB_PSB.069_10É M_24h	0.0886109	0.976167	500	0.999761
GTEx_Muscle_Skeletal_SKB_pirenzepine_10É M_24h	0.0885232	0.976056	500	0.999761
GTEx_Muscle_Skeletal_SKB_CGS.20625_10É M_24h	0.0831321	0.968377	500	0.999761
GTEx_Muscle_Skeletal_SKB_D.64406_10É M_24h	0.0809551	0.964747	500	0.999761
GTEx_Muscle_Skeletal_SKB_tyrphostin.AG.879_10É M_24h	0.0858209	0.972429	500	0.999761
GTEx_Muscle_Skeletal_SKB_z.prolyl.prolinal_10É M_24h	0.0806035	0.96413	500	0.999761
GTEx_Muscle_Skeletal_SKB_PCA.4248_10É M_24h	0.0826375	0.96758	500	0.999761
GTEx_Muscle_Skeletal_SKB_tyrphostin.AG.835_10É M_24h	0.0893675	0.977105	500	0.999761
GTEx_Muscle_Skeletal_SKB_CGP.53353_10É M_24h	0.0908912	0.978898	500	0.999761
GTEx_Muscle_Skeletal_SKB_tyrphostin.AG.825_10É M_24h	0.0808593	0.96458	500	0.999761
GTEx_Cells_Transformed_fibroblasts_SKL_A.66_10.0um_24h	0.0838442	0.969365	499	0.999761
GTEx_Cells_Transformed_fibroblasts_SKL_A.66_1.11um_24h	0.0881734	0.975497	499	0.999761
GTEx_Cells_Transformed_fibroblasts_SKL_tyrphostin.AG.1478_3.33um_24h	0.0815121	0.965567	499	0.999761
GTEx_Cells_Transformed_fibroblasts_SKL_tyrphostin.AG.1478_0.04um_24h	0.0919188	0.97994	499	0.999761
GTEx_Cells_Transformed_fibroblasts_SKL_vandetanib_10.0um_24h	0.0815488	0.96563	499	0.999761
GTEx_Cells_Transformed_fibroblasts_SKL_CTB_0.04um_24h	0.0920959	0.980132	499	0.999761
GTEx_Cells_Transformed_fibroblasts_SKL_dasatinib_0.12um_24h.1	0.0893097	0.976925	499	0.999761
GTEx_Cells_Transformed_fibroblasts_SKL_RG.108_0.37um_24h	0.0807374	0.964224	499	0.999761
GTEx_Cells_Transformed_fibroblasts_SKL_RG.108_0.12um_24h	0.0900936	0.977868	499	0.999761
GTEx_Cells_Transformed_fibroblasts_SKL_XMD.892_0.37um_24h	0.0806657	0.964097	499	0.999761
GTEx_Cells_Transformed_fibroblasts_SKL_GSK.429286A_1.11um_24h	0.0905519	0.978404	499	0.999761
GTEx_Cells_Transformed_fibroblasts_SKL_saracatinib_1.11um_24h	0.0918433	0.979858	499	0.999761
GTEx_Cells_Transformed_fibroblasts_SKL_GW.5074_0.12um_24h	0.0855961	0.971984	499	0.999761
GTEx_Cells_Transformed_fibroblasts_SKL_serdemetan_10.0um_24h	0.0871662	0.974171	499	0.999761
GTEx_Muscle_Skeletal_SKL_AZ.628_0.37um_24h	0.0871505	0.974267	500	0.999761
GTEx_Muscle_Skeletal_SKL_MLN.0128_1.11um_24h	0.088791	0.976393	500	0.999761
GTEx_Muscle_Skeletal_SKL_BGT.226_1.11um_24h	0.0821189	0.966728	500	0.999761
GTEx_Muscle_Skeletal_SKL_BGT.226_0.37um_24h	0.0827839	0.967818	500	0.999761
GTEx_Muscle_Skeletal_SKL_GW.5074_10.0um_24h	0.0880842	0.975496	500	0.999761
GTEx_Muscle_Skeletal_SKL_dasatinib_10.0um_24h.2	0.0811576	0.965099	500	0.999761
GTEx_Muscle_Skeletal_SKL_SYK.inhibitor_0.37um_24h	0.0854919	0.971957	500	0.999761
GTEx_Muscle_Skeletal_SKL_dabrafenib_10.0um_24h	0.0905836	0.978546	500	0.999761
GTEx_Cells_Transformed_fibroblasts_SKL.C_sunitinib_10.0um_24h	0.087828	0.975049	499	0.999761
GTEx_Cells_Transformed_fibroblasts_SKL.C_rebastinib_3.33um_24h	0.0847384	0.970726	499	0.999761
GTEx_Cells_Transformed_fibroblasts_SKL.C_osimertinib_0.04um_24h	0.0810122	0.964705	499	0.999761
GTEx_Cells_Transformed_fibroblasts_SKL.C_NVP.BGJ398_10.0um_24h	0.0904432	0.978278	499	0.999761
GTEx_Cells_Transformed_fibroblasts_SKL.C_MK.1775_0.12um_24h	0.082814	0.967732	499	0.999761
GTEx_Cells_Transformed_fibroblasts_SKL.C_GSK.J4_10.0um_24h	0.0883291	0.975697	499	0.999761
GTEx_Cells_Transformed_fibroblasts_SKL.C_dasatinib_0.37um_24h.1	0.0838239	0.969333	499	0.999761
GTEx_Cells_Transformed_fibroblasts_SKL.C_AZ.20_3.33um_24h	0.0915175	0.979499	499	0.999761
GTEx_Cells_Transformed_fibroblasts_SKL.C_GSK.429286A_1.11um_24h	0.0923687	0.980425	499	0.999761
GTEx_Cells_Transformed_fibroblasts_SKL.C_KIN001.242_0.12um_24h	0.0806833	0.964129	499	0.999761
GTEx_Muscle_Skeletal_SKL.C_cabozantinib_0.37um_24h	0.0858633	0.972489	500	0.999761
GTEx_Muscle_Skeletal_SKL.C_ibrutinib_0.37um_24h	0.0838172	0.969453	500	0.999761
GTEx_Muscle_Skeletal_SKL.C_BGT.226_3.33um_24h	0.0812094	0.965188	500	0.999761
GTEx_Muscle_Skeletal_SKL.C_BGT.226_0.37um_24h	0.0829083	0.968018	500	0.999761
GTEx_Muscle_Skeletal_SKL.C_GSK.J1_0.12um_24h	0.0858505	0.972471	500	0.999761
GTEx_Muscle_Skeletal_SKL.C_GSK.1059615_3.33um_24h.1	0.0825772	0.967482	500	0.999761
GTEx_Muscle_Skeletal_SKL.C_dasatinib_10.0um_24h.2	0.0923491	0.980502	500	0.999761
GTEx_Muscle_Skeletal_SKL.C_rigosertib_0.37um_24h	0.0848007	0.970945	500	0.999761
GTEx_Muscle_Skeletal_SKL.C_A.769662_1.11um_24h	0.083416	0.968826	500	0.999761
GTEx_Muscle_Skeletal_SKL.C_JNK.IN.5A_3.33um_24h	0.0837684	0.969377	500	0.999761
GTEx_Muscle_Skeletal_SKL.C_PD.0325901_0.04um_24h.2	0.0817077	0.966039	500	0.999761
GTEx_Ovary_COV644_PT.630_10É M_6h	0.163622	0.976919	149	0.999761
GTEx_Ovary_COV644_BMS.299897_10É M_6h	0.159235	0.973794	149	0.999761
GTEx_Ovary_COV644_XAV.939_10É M_6h	0.166511	0.978801	149	0.999761
GTEx_Ovary_COV644_fluspirilene_5É M_6h	0.15688	0.971978	149	0.999761
GTEx_Ovary_COV644_menadione_10É M_6h	0.155666	0.971002	149	0.999761
GTEx_Ovary_COV644_resveratrol_10É M_6h	0.161281	0.975292	149	0.999761
GTEx_Ovary_COV644_NFKB.activation.inhibitor.II_5É M_6h	0.16712	0.979182	149	0.999761
GTEx_Ovary_EFO27_temsirolimus_10É M_6h	0.162368	0.976058	149	0.999761
GTEx_Ovary_EFO27_blebbistatin_40É M_6h	0.156816	0.971927	149	0.999761
GTEx_Ovary_EFO27_UK.356618_10É M_6h	0.154654	0.970166	149	0.999761
GTEx_Ovary_EFO27_BRD.K68548958_20É M_6h	0.162934	0.97645	149	0.999761
GTEx_Ovary_EFO27_L.690488_10É M_6h	0.151941	0.967829	149	0.999761
GTEx_Ovary_EFO27_BRD.K76188144_100É M_6h	0.153475	0.969169	149	0.999761
GTEx_Ovary_EFO27_triacsin.c_10É M_6h	0.149307	0.965421	149	0.999761
GTEx_Ovary_EFO27_batimastat_40É M_6h	0.154065	0.969671	149	0.999761
GTEx_Ovary_OV7_nutlin.3_40É M_6h	0.148264	0.964426	149	0.999761
GTEx_Ovary_OV7_evodiamine_10É M_6h	0.165063	0.977875	149	0.999761
GTEx_Ovary_OV7_thioridazine_10É M_6h	0.151903	0.967796	149	0.999761
GTEx_Ovary_OV7_phenothiazine_10É M_6h	0.165541	0.978184	149	0.999761
GTEx_Ovary_OV7_BRD.K64970062_10É M_6h	0.168336	0.979923	149	0.999761
GTEx_Ovary_OV7_PF.3845_10É M_6h	0.165925	0.97843	149	0.999761
GTEx_Ovary_RMGI_nutlin.3_40É M_6h	0.147601	0.963783	149	0.999761
GTEx_Ovary_RMGI_dexamethasone_10É M_6h	0.162828	0.976377	149	0.999761
GTEx_Ovary_RMGI_L.690330_10É M_6h	0.16281	0.976365	149	0.999761
GTEx_Ovary_RMGI_temozolomide_10É M_6h	0.148416	0.964573	149	0.999761
GTEx_Ovary_RMGI_ARG.CSC.91_10É M_6h	0.148897	0.965032	149	0.999761
GTEx_Ovary_RMGI_BRD.K78716413_10É M_6h	0.163532	0.976858	149	0.999761
GTEx_Ovary_RMUGS_nutlin.3_40É M_6h	0.152419	0.968251	149	0.999761
GTEx_Ovary_TYKNU_ingenol_10É M_6h	0.167126	0.979185	149	0.999761
GTEx_Ovary_TYKNU_emetine_500nM_6h	0.148272	0.964435	149	0.999761
GTEx_Ovary_TYKNU_Ro.28.1675_100É M_6h	0.154524	0.970057	149	0.999761
GTEx_Ovary_TYKNU_SRT.1720_10É M_6h	0.163939	0.977131	149	0.999761
GTEx_Ovary_TYKNU_CAY.10618_10É M_6h	0.16759	0.979471	149	0.999761
GTEx_Pancreas_YAPC_blonanserin_3.33um_24h	0.107665	0.973388	323	0.999761
GTEx_Pancreas_YAPC_propafenone_1.11um_24h	0.100353	0.964159	323	0.999761
GTEx_Pancreas_YAPC_ziprasidone_1.11um_24h	0.111963	0.977824	323	0.999761
GTEx_Pancreas_YAPC_tesaglitazar_0.04um_24h	0.100556	0.964445	323	0.999761
GTEx_Pancreas_YAPC_fentiazac_3.33um_24h	0.101607	0.965905	323	0.999761
GTEx_Pancreas_YAPC_atrasentan_0.12um_24h	0.106071	0.971566	323	0.999761
GTEx_Pancreas_YAPC_amiodarone_3.33um_24h	0.114572	0.9802	323	0.999761
GTEx_Pancreas_YAPC_talmapimod_3.33um_24h	0.104836	0.970084	323	0.999761
GTEx_Pancreas_YAPC_fentiazac_0.12um_24h	0.111992	0.977851	323	0.999761
GTEx_Pancreas_YAPC_clofarabine_1.11um_24h	0.109684	0.975556	323	0.999761
GTEx_Pancreas_YAPC_travoprost_0.04um_24h	0.104477	0.969641	323	0.999761
GTEx_Pancreas_YAPC_doxycycline_0.04um_24h	0.102687	0.967352	323	0.999761
GTEx_Pancreas_YAPC_pelitinib_10.0um_24h	0.110465	0.976354	323	0.999761
GTEx_Pancreas_YAPC_benzbromarone_3.33um_24h	0.111196	0.977081	323	0.999761
GTEx_Pancreas_YAPC_SGX523_0.12um_24h	0.107401	0.973093	323	0.999761
GTEx_Pancreas_YAPC_closantel_0.04um_24h	0.106149	0.971656	323	0.999761
GTEx_Pancreas_YAPC_eplerenone_0.04um_24h	0.100974	0.965032	323	0.999761
GTEx_Pancreas_YAPC_CEP.32496_0.04um_24h	0.101362	0.965569	323	0.999761
GTEx_Pancreas_YAPC_TH.302_3.33um_24h	0.101813	0.966185	323	0.999761
GTEx_Pancreas_YAPC_mitoxantrone_1.11um_24h	0.115332	0.980851	323	0.999761
GTEx_Pancreas_YAPC_mitoxantrone_0.37um_24h	0.114964	0.980539	323	0.999761
GTEx_Pancreas_YAPC_cariporide_0.37um_24h	0.103116	0.967914	323	0.999761
GTEx_Pancreas_YAPC_tolimidone_10.0um_24h	0.108471	0.974272	323	0.999761
GTEx_Pancreas_YAPC_chenodiol_3.33um_24h	0.10319	0.96801	323	0.999761
GTEx_Pancreas_YAPC_anacetrapib_0.04um_24h	0.107539	0.973248	323	0.999761
GTEx_Pancreas_YAPC_glafenine_3.33um_24h	0.100312	0.9641	323	0.999761
GTEx_Pancreas_YAPC_pregnenolone_0.12um_24h	0.108776	0.9746	323	0.999761
GTEx_Pancreas_YAPC_baricitinib_0.37um_24h	0.10258	0.967212	323	0.999761
GTEx_Pancreas_YAPC_LXR.623_0.12um_24h	0.107143	0.972803	323	0.999761
GTEx_Pancreas_YAPC_PI.103_0.04um_24h	0.112448	0.978283	323	0.999761
GTEx_Pancreas_YAPC_daunorubicin_0.37um_24h	0.111503	0.977381	323	0.999761
GTEx_Pancreas_YAPC_temoporfin_0.04um_24h	0.104123	0.969199	323	0.999761
GTEx_Pancreas_YAPC_armodafinil_0.12um_24h	0.112376	0.978215	323	0.999761
GTEx_Pancreas_YAPC_nefazodone_3.33um_24h	0.109067	0.97491	323	0.999761
GTEx_Pancreas_YAPC_KX2.391_10.0um_24h	0.112413	0.978251	323	0.999761
GTEx_Pancreas_YAPC_tioconazole_1.11um_24h	0.113996	0.979695	323	0.999761
GTEx_Pancreas_YAPC_donitriptan_10.0um_24h	0.105811	0.971259	323	0.999761
GTEx_Pancreas_YAPC_cefepime_0.37um_24h	0.100729	0.964689	323	0.999761
GTEx_Pancreas_YAPC_CX.5461_0.37um_24h	0.108576	0.974385	323	0.999761
GTEx_Pancreas_YAPC_valdecoxib_0.04um_24h	0.108003	0.973762	323	0.999761
GTEx_Pancreas_YAPC_meisoindigo_0.37um_24h	0.10811	0.973879	323	0.999761
GTEx_Pancreas_YAPC_mestranol_0.04um_24h	0.104791	0.970028	323	0.999761
GTEx_Pancreas_YAPC_gemcitabine_0.37um_24h	0.113232	0.979008	323	0.999761
GTEx_Pancreas_YAPC_ixabepilone_1.11um_24h	0.102203	0.966711	323	0.999761
GTEx_Pancreas_YAPC_bupropion_0.12um_24h	0.112185	0.978035	323	0.999761
GTEx_Pancreas_YAPC_dronedarone_0.37um_24h	0.107005	0.972645	323	0.999761
GTEx_Pancreas_YAPC_fluconazole_0.12um_24h	0.102465	0.967059	323	0.999761
GTEx_Pancreas_YAPC_AZ.628_0.12um_24h	0.109932	0.975812	323	0.999761
GTEx_Pancreas_YAPC_nafamostat_0.04um_24h	0.106953	0.972587	323	0.999761
GTEx_Pancreas_YAPC_voriconazole_1.11um_24h	0.11368	0.979414	323	0.999761
GTEx_Pancreas_YAPC_tebipenem_1.11um_24h	0.102814	0.967519	323	0.999761
GTEx_Pancreas_YAPC_trimethoprim_1.11um_24h	0.107215	0.972884	323	0.999761
GTEx_Pancreas_YAPC_cinnarizine_0.12um_24h	0.11367	0.979404	323	0.999761
GTEx_Pancreas_YAPC_oxybuprocaine_0.37um_24h	0.104504	0.969674	323	0.999761
GTEx_Pancreas_YAPC_JNJ.38877605_0.04um_24h	0.112445	0.97828	323	0.999761
GTEx_Pancreas_YAPC_ketoconazole_0.12um_24h	0.104152	0.969236	323	0.999761
GTEx_Pancreas_YAPC_voxtalisib_0.37um_24h	0.105382	0.970746	323	0.999761
GTEx_Pancreas_YAPC_MG.132_20.0um_24h.174	0.10071	0.964663	323	0.999761
GTEx_Pancreas_YAPC_combretastatin.A.4_0.12um_24h	0.108226	0.974005	323	0.999761
GTEx_Pancreas_YAPC_vemurafenib_0.37um_24h	0.114386	0.980039	323	0.999761
GTEx_Pancreas_YAPC_MK.2461_3.33um_24h	0.105666	0.971086	323	0.999761
GTEx_Pancreas_YAPC_erythromycin.ethylsuccinate_10.0um_24h	0.108521	0.974325	323	0.999761
GTEx_Pancreas_YAPC_ALX.5407_0.37um_24h	0.107356	0.973043	323	0.999761
GTEx_Pancreas_YAPC_prazosin_0.12um_24h	0.109953	0.975833	323	0.999761
GTEx_Pancreas_YAPC_venetoclax_0.12um_24h	0.114246	0.979916	323	0.999761
GTEx_Pancreas_YAPC_erythromycin_1.11um_24h	0.105939	0.971409	323	0.999761
GTEx_Pancreas_YAPC_CI.966_1.11um_24h	0.110121	0.976005	323	0.999761
GTEx_Pancreas_YAPC_levomequitazine_0.37um_24h	0.102751	0.967437	323	0.999761
GTEx_Pancreas_YAPC_milrinone_0.37um_24h	0.113053	0.978844	323	0.999761
GTEx_Pancreas_YAPC_molindone_3.33um_24h	0.102765	0.967455	323	0.999761
GTEx_Pancreas_YAPC_triptorelin_0.12um_24h	0.105986	0.971465	323	0.999761
GTEx_Pancreas_YAPC_semaxanib_0.37um_24h	0.100999	0.965067	323	0.999761
GTEx_Pancreas_YAPC_TG.100115_0.12um_24h	0.112835	0.978644	323	0.999761
GTEx_Pancreas_YAPC_cordycepin_10.0um_24h	0.102022	0.966468	323	0.999761
GTEx_Pancreas_YAPC_acetylcysteine_0.37um_24h	0.101397	0.965617	323	0.999761
GTEx_Pancreas_YAPC_lafutidine_0.37um_24h	0.106102	0.971601	323	0.999761
GTEx_Pancreas_YAPC_valsartan_1.11um_24h	0.110294	0.976181	323	0.999761
GTEx_Pancreas_YAPC_talnetant_0.04um_24h	0.104549	0.969729	323	0.999761
GTEx_Pancreas_YAPC_AKT.inhibitor.1.2_10.0um_24h	0.112042	0.977899	323	0.999761
GTEx_Pancreas_YAPC_thioguanine_3.33um_24h	0.112003	0.977862	323	0.999761
GTEx_Pancreas_YAPC_thioguanine_1.11um_24h	0.106037	0.971525	323	0.999761
GTEx_Pancreas_YAPC_fludroxycortide_10.0um_24h	0.115381	0.980892	323	0.999761
GTEx_Pancreas_YAPC_meclofenamic.acid_3.33um_24h	0.10364	0.968587	323	0.999761
GTEx_Pancreas_YAPC_dicoumarol_0.37um_24h	0.115001	0.98057	323	0.999761
GTEx_Pancreas_YAPC_bromocriptine_10.0um_24h	0.101101	0.965208	323	0.999761
GTEx_Pancreas_YAPC_ACY.1215_3.33um_24h	0.10957	0.975438	323	0.999761
GTEx_Pancreas_YAPC_merbarone_10.0um_24h	0.11498	0.980552	323	0.999761
GTEx_Pancreas_YAPC_tetracaine_3.33um_24h	0.104333	0.969462	323	0.999761
GTEx_Pancreas_YAPC_cefozopran_10.0um_24h	0.106767	0.972373	323	0.999761
GTEx_Pancreas_YAPC_tolfenamic.acid_0.12um_24h	0.114001	0.9797	323	0.999761
GTEx_Pancreas_YAPC_binimetinib_10.0um_24h	0.101986	0.966418	323	0.999761
GTEx_Pancreas_YAPC_trazodone_10.0um_24h	0.103831	0.96883	323	0.999761
GTEx_Pancreas_YAPC_trazodone_3.33um_24h	0.104243	0.969349	323	0.999761
GTEx_Pancreas_YAPC_pevonedistat_0.04um_24h	0.101531	0.965801	323	0.999761
GTEx_Pancreas_YAPC_amitifadine_0.12um_24h	0.106157	0.971667	323	0.999761
GTEx_Pancreas_YAPC_atorvastatin_10.0um_24h	0.105554	0.970953	323	0.999761
GTEx_Pancreas_YAPC_HMN.214_10.0um_24h	0.102188	0.96669	323	0.999761
GTEx_Pancreas_YAPC_floxuridine_10.0um_24h	0.105601	0.971008	323	0.999761
GTEx_Pancreas_YAPC_pralatrexate_1.11um_24h	0.113712	0.979442	323	0.999761
GTEx_Pancreas_YAPC_LY.2090314_10.0um_24h	0.108735	0.974557	323	0.999761
GTEx_Pancreas_YAPC_dolastatin.10_0.37um_24h	0.115004	0.980573	323	0.999761
GTEx_Pancreas_YAPC_crizotinib_1.11um_24h	0.100256	0.964019	323	0.999761
GTEx_Pancreas_YAPC_ixazomib_0.37um_24h	0.1053	0.970647	323	0.999761
GTEx_Pancreas_YAPC_sirolimus_0.12um_24h	0.104045	0.969101	323	0.999761
GTEx_Pancreas_YAPC_lonidamine_0.04um_24h	0.10824	0.974021	323	0.999761
GTEx_Pancreas_YAPC_AZD.2014_1.11um_24h	0.107975	0.97373	323	0.999761
GTEx_Pancreas_YAPC_albendazole_10.0um_24h	0.100411	0.964241	323	0.999761
GTEx_Pancreas_YAPC_CYT387_10.0um_24h	0.112599	0.978424	323	0.999761
GTEx_Pancreas_YAPC_xaliproden_3.33um_24h	0.108316	0.974103	323	0.999761
GTEx_Pancreas_YAPC_pirenzepine_3.33um_24h	0.106626	0.972211	323	0.999761
GTEx_Pancreas_YAPC_AZD.5363_1.11um_24h	0.114816	0.980412	323	0.999761
GTEx_Pancreas_YAPC_MG.132_20.0um_24h.306	0.103538	0.968458	323	0.999761
GTEx_Pancreas_YAPC_thiomersal_0.04um_24h	0.112649	0.978471	323	0.999761
GTEx_Pancreas_YAPC_RAF.265_1.11um_24h	0.104707	0.969925	323	0.999761
GTEx_Pancreas_YAPC_indoximod_3.33um_24h	0.103162	0.967973	323	0.999761
GTEx_Pancreas_YAPC_trapidil_0.12um_24h	0.101395	0.965615	323	0.999761
GTEx_Pancreas_YAPC_tobramycin_10.0um_24h	0.1066	0.972181	323	0.999761
GTEx_Pancreas_YAPC_spironolactone_0.04um_24h	0.102316	0.966861	323	0.999761
GTEx_Pancreas_YAPC_temazepam_3.33um_24h	0.111863	0.977728	323	0.999761
GTEx_Pancreas_YAPC_temazepam_0.37um_24h	0.109089	0.974933	323	0.999761
GTEx_Pancreas_YAPC_ipriflavone_0.37um_24h	0.11286	0.978667	323	0.999761
GTEx_Pancreas_YAPC_tadalafil_0.37um_24h	0.113171	0.978953	323	0.999761
GTEx_Pancreas_YAPC_talinolol_1.11um_24h	0.101788	0.966151	323	0.999761
GTEx_Prostate_LNCAP_mitoxantrone_0.12um_24h	0.15564	0.964271	135	0.999761
GTEx_Prostate_LNCAP_alvocidib_1.11um_3h	0.177561	0.980314	135	0.999761
GTEx_Prostate_LNCAP_CGP.60474_0.12um_3h	0.16822	0.974429	135	0.999761
GTEx_Prostate_PC3_nefopam_10É M_24h	0.156343	0.964914	135	0.999761
GTEx_Prostate_PC3_tiabendazole_10É M_24h	0.168211	0.974422	135	0.999761
GTEx_Prostate_PC3_trioxsalen_10É M_6h	0.166025	0.972853	135	0.999761
GTEx_Prostate_PC3_ticlopidine_10É M_6h	0.167723	0.974079	135	0.999761
GTEx_Prostate_PC3_fursultiamine_10É M_24h	0.157162	0.965652	135	0.999761
GTEx_Prostate_PC3_BRD.K48311056_10É M_24h	0.165262	0.972286	135	0.999761
GTEx_Prostate_PC3_BX.795_10É M_24h	0.159174	0.967409	135	0.999761
GTEx_Prostate_PC3_sildenafil_100É M_6h	0.169362	0.975219	135	0.999761
GTEx_Prostate_PC3_AZD.8055_10É M_6h	0.160455	0.968489	135	0.999761
GTEx_Prostate_PC3_BRD.K57016430_10É M_24h	0.160169	0.968251	135	0.999761
GTEx_Prostate_PC3_BRD.K92020737_10É M_24h	0.15723	0.965712	135	0.999761
GTEx_Prostate_PC3_BRD.A98444709_10É M_24h	0.16694	0.973519	135	0.999761
GTEx_Prostate_PC3_BRD.K36817836_10É M_24h	0.17028	0.975839	135	0.999761
GTEx_Prostate_PC3_ethinylestradiol_10É M_24h	0.173686	0.978028	135	0.999761
GTEx_Prostate_PC3_nimetazepam_10É M_6h	0.173835	0.97812	135	0.999761
GTEx_Prostate_PC3_BRD.K70960308_10É M_24h	0.159413	0.967613	135	0.999761
GTEx_Prostate_PC3_BRD.K15475572_10É M_6h	0.157935	0.966336	135	0.999761
GTEx_Prostate_PC3_BRD.A06909528_10É M_24h	0.175964	0.979398	135	0.999761
GTEx_Prostate_PC3_BRD.K78596368_10É M_24h	0.159945	0.968063	135	0.999761
GTEx_Prostate_PC3_ST.4075437_10É M_6h	0.158391	0.966734	135	0.999761
GTEx_Prostate_PC3_lapatinib_10É M_6h.1	0.177062	0.980032	135	0.999761
GTEx_Prostate_PC3_tyrphostin.51_10É M_6h	0.157472	0.965927	135	0.999761
GTEx_Prostate_PC3_BRD.K11224669_10É M_24h	0.170954	0.976286	135	0.999761
GTEx_Prostate_PC3_BRD.K51189903_10É M_24h	0.16158	0.969415	135	0.999761
GTEx_Prostate_PC3_BRD.K64099269_10É M_24h	0.159927	0.968048	135	0.999761
GTEx_Prostate_PC3_BRD.K88278225_10É M_6h	0.166757	0.973387	135	0.999761
GTEx_Prostate_PC3_proglumide_10É M_24h	0.162903	0.970473	135	0.999761
GTEx_Prostate_PC3_methotrexate_10É M_24h.1	0.158819	0.967105	135	0.999761
GTEx_Prostate_PC3_mefloquine_10É M_24h.1	0.155525	0.964166	135	0.999761
GTEx_Prostate_PC3_methotrexate_10É M_24h.2	0.159894	0.96802	135	0.999761
GTEx_Prostate_PC3_chlorcyclizine_10É M_6h	0.159006	0.967265	135	0.999761
GTEx_Prostate_PC3_iohexol_10É M_6h	0.175303	0.979008	135	0.999761
GTEx_Prostate_PC3_tizanidine_10É M_6h.1	0.159723	0.967876	135	0.999761
GTEx_Prostate_PC3_ciclopirox_10É M_6h	0.160274	0.968339	135	0.999761
GTEx_Prostate_PC3_pyrazinamide_10É M_6h.1	0.156849	0.965371	135	0.999761
GTEx_Prostate_PC3_corticosterone_10É M_6h.1	0.162873	0.970449	135	0.999761
GTEx_Prostate_PC3_pregnenolone_10É M_6h.2	0.164742	0.971895	135	0.999761
GTEx_Prostate_PC3_sumatriptan_10É M_6h.1	0.164221	0.971497	135	0.999761
GTEx_Prostate_PC3_pempidine_10É M_6h	0.174157	0.978317	135	0.999761
GTEx_Prostate_PC3_dicoumarol_10É M_6h	0.15726	0.965738	135	0.999761
GTEx_Prostate_PC3_butenafine_10É M_6h	0.178725	0.980961	135	0.999761
GTEx_Prostate_PC3_viloxazine_10É M_24h	0.178337	0.980748	135	0.999761
GTEx_Prostate_PC3_cycloserine_10É M_24h	0.158526	0.966851	135	0.999761
GTEx_Prostate_PC3_procyclidine_10É M_6h.1	0.174206	0.978347	135	0.999761
GTEx_Prostate_PC3_isradipine_10É M_6h.2	0.164711	0.971871	135	0.999761
GTEx_Prostate_PC3_nialamide_10É M_6h.1	0.17723	0.980127	135	0.999761
GTEx_Prostate_PC3_mesalazine_10É M_6h.1	0.16263	0.970257	135	0.999761
GTEx_Prostate_PC3_fluvastatin_10É M_6h.1	0.173862	0.978136	135	0.999761
GTEx_Prostate_PC3_cycloserine_10É M_6h	0.156006	0.964607	135	0.999761
GTEx_Prostate_PC3_mesna_10É M_6h.1	0.165917	0.972773	135	0.999761
GTEx_Prostate_PC3_BRD.K65257681_5É M_24h	0.168461	0.974597	135	0.999761
GTEx_Prostate_PC3_BRD.K77221801_5É M_24h	0.16044	0.968477	135	0.999761
GTEx_Prostate_PC3_BRD.K78276903_5É M_24h	0.165004	0.972092	135	0.999761
GTEx_Prostate_PC3_BRD.K83533725_5É M_24h	0.171173	0.976429	135	0.999761
GTEx_Prostate_PC3_BRD.K85763971_5É M_24h	0.164794	0.971934	135	0.999761
GTEx_Prostate_PC3_BRD.K86071888_5É M_24h	0.158594	0.96691	135	0.999761
GTEx_Prostate_PC3_BRD.K89409550_5É M_24h	0.173196	0.977723	135	0.999761
GTEx_Prostate_PC3_BRD.K95057125_5É M_24h	0.167642	0.974022	135	0.999761
GTEx_Prostate_PC3_BRD.K06899423_5É M_24h	0.15516	0.963826	135	0.999761
GTEx_Prostate_PC3_BRD.K19322034_5É M_24h	0.159515	0.967699	135	0.999761
GTEx_Prostate_PC3_BRD.K23905744_5É M_24h	0.15576	0.964381	135	0.999761
GTEx_Prostate_PC3_BRD.K31752292_5É M_24h	0.17561	0.97919	135	0.999761
GTEx_Prostate_PC3_BRD.K38087837_5É M_24h	0.172387	0.977214	135	0.999761
GTEx_Prostate_PC3_BRD.K41296766_5É M_24h	0.155987	0.964589	135	0.999761
GTEx_Prostate_PC3_BRD.K47897830_5É M_24h	0.156791	0.965319	135	0.999761
GTEx_Prostate_PC3_BRD.K88307956_5É M_24h	0.178561	0.980871	135	0.999761
GTEx_Prostate_PC3_BRD.K92232855_5É M_24h	0.169001	0.974971	135	0.999761
GTEx_Prostate_PC3_BRD.K98988337_5É M_24h	0.162089	0.969825	135	0.999761
GTEx_Prostate_PC3_BRD.K38965110_5É M_24h	0.162262	0.969964	135	0.999761
GTEx_Prostate_PC3_BRD.K47539505_5É M_24h	0.162772	0.970369	135	0.999761
GTEx_Prostate_PC3_BRD.K47611269_5É M_24h	0.174957	0.978801	135	0.999761
GTEx_Prostate_PC3_BRD.K02008913_5É M_24h	0.157603	0.966044	135	0.999761
GTEx_Prostate_PC3_BRD.K11366122_5É M_24h	0.16533	0.972337	135	0.999761
GTEx_Prostate_PC3_BRD.K63383460_5É M_24h	0.160716	0.968706	135	0.999761
GTEx_Prostate_PC3_BRD.K77922066_5É M_24h	0.169511	0.97532	135	0.999761
GTEx_Prostate_PC3_BRD.K40597368_5É M_24h	0.174486	0.978517	135	0.999761
GTEx_Prostate_PC3_BRD.K47261397_5É M_24h	0.163283	0.970771	135	0.999761
GTEx_Prostate_PC3_BRD.K63000292_5É M_24h	0.156064	0.964661	135	0.999761
GTEx_Prostate_PC3_BRD.K90871122_5É M_24h	0.164159	0.97145	135	0.999761
GTEx_Prostate_PC3_SA.1457472_5É M_24h	0.165001	0.97209	135	0.999761
GTEx_Prostate_PC3_BRD.K40973428_5É M_24h	0.166745	0.973378	135	0.999761
GTEx_Prostate_PC3_BRD.K65617817_5É M_24h	0.156574	0.965124	135	0.999761
GTEx_Prostate_PC3_BRD.K69040870_5É M_24h.1	0.173678	0.978023	135	0.999761
GTEx_Prostate_PC3_BRD.K80579245_5É M_24h	0.159942	0.968061	135	0.999761
GTEx_Prostate_PC3_BRD.K94516855_5É M_24h	0.158425	0.966764	135	0.999761
GTEx_Prostate_PC3_BRD.K95142134_5É M_24h	0.176764	0.979861	135	0.999761
GTEx_Prostate_PC3_BRD.K95285735_5É M_24h	0.176966	0.979977	135	0.999761
GTEx_Prostate_PC3_BRD.K98968761_5É M_24h	0.165011	0.972098	135	0.999761
GTEx_Prostate_PC3_BRD.K15990364_5É M_24h	0.161025	0.968961	135	0.999761
GTEx_Prostate_PC3_BRD.K39581664_5É M_24h	0.166645	0.973306	135	0.999761
GTEx_Prostate_PC3_BRD.K41761456_5É M_24h	0.16194	0.969705	135	0.999761
GTEx_Prostate_PC3_BRD.K93123387_5É M_24h	0.166208	0.972987	135	0.999761
GTEx_Prostate_PC3_BRD.M45544666_5É M_24h	0.165954	0.972801	135	0.999761
GTEx_Prostate_PC3_BRD.M72906282_5É M_24h	0.168184	0.974404	135	0.999761
GTEx_Prostate_PC3_BRD.K06731779_5É M_24h	0.168057	0.974315	135	0.999761
GTEx_Prostate_PC3_BRD.K23723926_5É M_24h	0.155823	0.96444	135	0.999761
GTEx_Prostate_PC3_BRD.K26350615_5É M_24h	0.176876	0.979926	135	0.999761
GTEx_Prostate_PC3_BRD.K35002913_5É M_24h	0.166154	0.972948	135	0.999761
GTEx_Prostate_PC3_BRD.K72064822_5É M_24h	0.162372	0.970052	135	0.999761
GTEx_Prostate_PC3_vorinostat_100nM_24h.11	0.160403	0.968447	135	0.999761
GTEx_Prostate_PC3_BRD.K56593426_5É M_24h	0.175018	0.978838	135	0.999761
GTEx_Prostate_PC3_BRD.K69510809_5É M_24h	0.17494	0.978791	135	0.999761
GTEx_Prostate_PC3_BRD.K33318635_5É M_24h	0.165475	0.972446	135	0.999761
GTEx_Prostate_PC3_BRD.K88683417_5É M_24h	0.177127	0.980069	135	0.999761
GTEx_Prostate_PC3_BRD.K20109053_5É M_24h	0.155338	0.963992	135	0.999761
GTEx_Prostate_PC3_vorinostat_500nM_24h.11	0.16973	0.975469	135	0.999761
GTEx_Prostate_PC3_BRD.K12916986_5É M_24h	0.175801	0.979302	135	0.999761
GTEx_Prostate_PC3_BRD.K26359746_5É M_24h	0.16464	0.971817	135	0.999761
GTEx_Prostate_PC3_BRD.K31633278_5É M_24h	0.165586	0.972528	135	0.999761
GTEx_Prostate_PC3_BRD.K44732214_5É M_24h	0.172303	0.97716	135	0.999761
GTEx_Prostate_PC3_BRD.K51797651_5É M_24h	0.17607	0.97946	135	0.999761
GTEx_Prostate_PC3_BRD.K14538540_5É M_24h	0.173806	0.978102	135	0.999761
GTEx_Prostate_PC3_BRD.K25089649_5É M_24h	0.15843	0.966768	135	0.999761
GTEx_Prostate_PC3_BRD.K27760381_5É M_24h	0.170581	0.976039	135	0.999761
GTEx_Prostate_PC3_BRD.K34573832_5É M_24h	0.159942	0.968061	135	0.999761
GTEx_Prostate_PC3_BRD.K54211867_5É M_24h	0.166747	0.97338	135	0.999761
GTEx_Prostate_PC3_BRD.K72061918_5É M_24h	0.155399	0.964048	135	0.999761
GTEx_Prostate_PC3_BRD.K01608965_10É M_24h	0.172545	0.977313	135	0.999761
GTEx_Prostate_PC3_BRD.K75035820_10É M_24h	0.155684	0.964312	135	0.999761
GTEx_Prostate_PC3_BRD.K27865298_10É M_24h	0.155625	0.964258	135	0.999761
GTEx_Prostate_PC3_troglitazone_10É M_24h.5	0.167547	0.973954	135	0.999761
GTEx_Prostate_PC3_BRD.K06574200_500nM_24h.1	0.155743	0.964366	135	0.999761
GTEx_Prostate_PC3_BRD.K38044934_3É M_24h	0.178393	0.980779	135	0.999761
GTEx_Prostate_PC3_BRD.K89808696_10É M_24h	0.172518	0.977296	135	0.999761
GTEx_Prostate_PC3_BRD.K95570609_10É M_24h	0.15522	0.963882	135	0.999761
GTEx_Prostate_PC3_LY.294002_100nM_6h.1	0.172064	0.977007	135	0.999761
GTEx_Prostate_PC3_BRD.K05278519_10É M_24h	0.164237	0.97151	135	0.999761
GTEx_Prostate_PC3_BRD.K19969618_10É M_24h	0.167092	0.973629	135	0.999761
GTEx_Prostate_PC3_BRD.K54805796_10É M_24h	0.161828	0.969615	135	0.999761
GTEx_Prostate_PC3_BRD.K12878711_10É M_6h	0.173453	0.977884	135	0.999761
GTEx_Prostate_PC3_BRD.K17712926_10É M_6h	0.163935	0.971278	135	0.999761
GTEx_Prostate_PC3_BRD.K41377239_10É M_6h	0.174742	0.978672	135	0.999761
GTEx_Prostate_PC3_BRD.K47170156_10É M_6h	0.166011	0.972842	135	0.999761
GTEx_Prostate_PC3_BRD.K47558670_10É M_6h	0.17862	0.980904	135	0.999761
GTEx_Prostate_PC3_BRD.K87367419_10É M_6h	0.172369	0.977202	135	0.999761
GTEx_Prostate_PC3_wortmannin_100nM_24h.5	0.174159	0.978318	135	0.999761
GTEx_Prostate_PC3_BRD.K04289865_10É M_24h	0.170686	0.976109	135	0.999761
GTEx_Prostate_PC3_BRD.K11612251_10É M_24h	0.173095	0.97766	135	0.999761
GTEx_Prostate_PC3_BRD.K22458275_10É M_24h	0.155684	0.964312	135	0.999761
GTEx_Prostate_PC3_BRD.K76318793_10É M_24h	0.159577	0.967752	135	0.999761
GTEx_Prostate_PC3_BRD.K71006572_10É M_6h	0.166002	0.972836	135	0.999761
GTEx_Prostate_PC3_BRD.K81156227_10É M_6h	0.160562	0.968579	135	0.999761
GTEx_Prostate_PC3_BRD.K89833083_10É M_6h	0.163837	0.971203	135	0.999761
GTEx_Prostate_PC3_BRD.K64024097_10É M_24h.2	0.171247	0.976478	135	0.999761
GTEx_Prostate_PC3_HDACi1.2.3_mix_1É M_24h	0.166818	0.973431	135	0.999761
GTEx_Prostate_PC3_MW.SHH.54_100nM_6h	0.165499	0.972463	135	0.999761
GTEx_Prostate_PC3_BRD.A08658758_0.04É M_24h	0.157032	0.965535	135	0.999761
GTEx_Prostate_PC3_tubastatin.a_0.04É M_24h	0.171554	0.976678	135	0.999761
GTEx_Prostate_PC3_BRD.K54343811_1.11É M_24h	0.170393	0.975914	135	0.999761
GTEx_Prostate_PC3_barasertib.HQPA_0.04É M_24h	0.176059	0.979453	135	0.999761
GTEx_Prostate_PC3_BRD.K83694683_0.37É M_24h	0.168898	0.974901	135	0.999761
GTEx_Prostate_PC3_pifithrin.mu_3.33É M_24h	0.158482	0.966813	135	0.999761
GTEx_Prostate_PC3_geldanamycin_0.37É M_24h.1	0.167715	0.974073	135	0.999761
GTEx_Prostate_PC3_estriol_1.11É M_24h.1	0.160789	0.968766	135	0.999761
GTEx_Prostate_PC3_MK.5108_10É M_24h	0.168103	0.974347	135	0.999761
GTEx_Prostate_PC3_BRD.K59019422_0.12É M_24h	0.159151	0.96739	135	0.999761
GTEx_Prostate_PC3_cisplatin_500nM_24h	0.159765	0.967911	135	0.999761
GTEx_Prostate_PC3_curcumin_100nM_24h.1	0.158386	0.96673	135	0.999761
GTEx_Prostate_PC3_iniparib_10nM_24h	0.17693	0.979956	135	0.999761
GTEx_Prostate_PC3_gemcitabine_100nM_24h.1	0.162189	0.969905	135	0.999761
GTEx_Prostate_PC3_enalapril_1nM_24h	0.155574	0.964211	135	0.999761
GTEx_Prostate_PC3_enalapril_1É M_24h	0.170139	0.975744	135	0.999761
GTEx_Prostate_PC3_pentoxifylline_1nM_24h	0.156027	0.964626	135	0.999761
GTEx_Prostate_PC3_pentoxifylline_10nM_24h	0.157031	0.965534	135	0.999761
GTEx_Prostate_PC3_melatonin_3É M_24h	0.176582	0.979757	135	0.999761
GTEx_Prostate_PC3_l.buthionine.sulfoximine_1nM_6h.1	0.155279	0.963938	135	0.999761
GTEx_Prostate_PC3_LY.294002_1nM_6h.1	0.164335	0.971585	135	0.999761
GTEx_Prostate_PC3_resveratrol_1nM_6h.1	0.157238	0.965719	135	0.999761
GTEx_Prostate_PC3_etanidazole_100nM_6h	0.158916	0.967188	135	0.999761
GTEx_Prostate_PC3_GW.843682X_0.12um_24h	0.155701	0.964327	135	0.999761
GTEx_Prostate_PC3_palbociclib_0.04um_24h	0.163423	0.970881	135	0.999761
GTEx_Prostate_PC3_gefitinib_0.04um_24h	0.157117	0.965611	135	0.999761
GTEx_Prostate_PC3_CHIR.99021_3.33um_24h	0.17274	0.977437	135	0.999761
GTEx_Prostate_PC3_XMD.885_1.11um_24h	0.177325	0.980181	135	0.999761
GTEx_Prostate_PC3_amuvatinib_3.33um_24h	0.171544	0.976671	135	0.999761
GTEx_Prostate_PC3_amuvatinib_0.37um_24h	0.159613	0.967783	135	0.999761
GTEx_Prostate_PC3_quizartinib_0.12um_24h	0.159528	0.967711	135	0.999761
GTEx_Prostate_PC3_PFI.1_10.0um_24h	0.177498	0.980279	135	0.999761
GTEx_Prostate_PC3_PF.03758309_0.37um_24h	0.172003	0.976968	135	0.999761
GTEx_Prostate_PC3_PF.03758309_0.04um_24h	0.156436	0.964998	135	0.999761
GTEx_Prostate_PC3_regorafenib_10.0um_24h	0.162823	0.97041	135	0.999761
GTEx_Prostate_PC3_1271738.62.5_12.0um_6h.1	0.155899	0.964509	135	0.999761
GTEx_Prostate_PC3_1271738.62.5_12.0um_6h.2	0.157063	0.965563	135	0.999761
GTEx_Prostate_PC3_vu0155056_1.0um_6h.1	0.164414	0.971645	135	0.999761
GTEx_Prostate_PC3_staurosporine_1.0um_6h.5	0.157172	0.96566	135	0.999761
GTEx_Prostate_PC3_aminoglutethimide_3.33um_24h	0.161438	0.969298	135	0.999761
GTEx_Prostate_PC3_licochalcone.a_0.04um_24h	0.159777	0.967921	135	0.999761
GTEx_Prostate_PC3_lomeguatrib_0.04um_24h	0.16786	0.974175	135	0.999761
GTEx_Prostate_PC3_abiraterone.acetate_0.37um_24h	0.160759	0.968742	135	0.999761
GTEx_Prostate_PC3_chloroxine_3.33um_24h	0.172552	0.977318	135	0.999761
GTEx_Prostate_PC3_bendamustine_10.0um_24h	0.175557	0.979158	135	0.999761
GTEx_Prostate_PC3_levobunolol_10.0um_24h	0.165181	0.972226	135	0.999761
GTEx_Prostate_PC3_LX.1031_0.37um_24h	0.15855	0.966872	135	0.999761
GTEx_Prostate_PC3_linagliptin_1.11um_24h	0.177374	0.980209	135	0.999761
GTEx_Prostate_PC3_fostamatinib_3.33um_24h.1	0.170891	0.976244	135	0.999761
GTEx_Prostate_PC3_fostamatinib_1.11um_24h.1	0.159923	0.968045	135	0.999761
GTEx_Prostate_PC3_medrysone_3.33um_24h	0.169057	0.97501	135	0.999761
GTEx_Prostate_PC3_I.BET.762_0.12um_24h.1	0.15924	0.967466	135	0.999761
GTEx_Prostate_PC3_DU.728_0.12um_24h	0.158145	0.96652	135	0.999761
GTEx_Prostate_PC3_naringenin_3.33um_24h	0.173454	0.977884	135	0.999761
GTEx_Prostate_PC3_norethindrone_10.0um_24h	0.172969	0.977581	135	0.999761
GTEx_Prostate_PC3_CNQX_10.0um_24h	0.177459	0.980257	135	0.999761
GTEx_Prostate_PC3_moracizine_0.37um_24h	0.174179	0.97833	135	0.999761
GTEx_Prostate_PC3_benfluorex_1.11um_24h	0.177201	0.980111	135	0.999761
GTEx_Prostate_PC3_dalfampridine_1.11um_24h	0.162637	0.970263	135	0.999761
GTEx_Prostate_PC3_diphenylpyraline_0.12um_24h	0.175513	0.979132	135	0.999761
GTEx_Prostate_PC3_warfarin_0.37um_24h	0.159428	0.967626	135	0.999761
GTEx_Prostate_PC3_AMG.837_0.04um_24h	0.160608	0.968617	135	0.999761
GTEx_Prostate_PC3_genistein_0.12um_24h	0.177088	0.980047	135	0.999761
GTEx_Prostate_PC3_pentobarbital_0.12um_24h	0.156894	0.965411	135	0.999761
GTEx_Prostate_PC3_nandrolone_0.37um_24h	0.16311	0.970636	135	0.999761
GTEx_Prostate_PC3_dosulepin_0.37um_24h	0.177956	0.980536	135	0.999761
GTEx_Prostate_PC3_trifluoperazine_0.04um_24h	0.164252	0.971521	135	0.999761
GTEx_Prostate_PC3_propylthiouracil_1.11um_24h	0.165032	0.972113	135	0.999761
GTEx_Prostate_PC3_felbamate_0.37um_24h	0.161032	0.968966	135	0.999761
GTEx_Prostate_PC3_acyclovir_0.37um_24h	0.163469	0.970917	135	0.999761
GTEx_Prostate_PC3_enprofylline_3.33um_24h	0.173411	0.977857	135	0.999761
GTEx_Prostate_PC3_salirasib_0.37um_24h	0.168332	0.974508	135	0.999761
GTEx_Prostate_PC3_elacridar_1.11um_24h	0.171089	0.976374	135	0.999761
GTEx_Prostate_PC3_AS.703026_0.12um_24h	0.172106	0.977034	135	0.999761
GTEx_Prostate_PC3_bisindolylmaleimide_0.37um_24h	0.159591	0.967764	135	0.999761
GTEx_Prostate_PC3_ketotifen_1.11um_24h	0.155552	0.96419	135	0.999761
GTEx_Prostate_PC3_AZD.7687_1.11um_24h	0.170767	0.976162	135	0.999761
GTEx_Prostate_PC3_everolimus_0.12um_24h.1	0.161913	0.969684	135	0.999761
GTEx_Prostate_PC3_desoxypeganine_1.06um_24h	0.166689	0.973337	135	0.999761
GTEx_Prostate_PC3_alaproclate_0.04um_24h	0.175147	0.978915	135	0.999761
GTEx_Prostate_PC3_swainsonine_11.55um_24h	0.176003	0.97942	135	0.999761
GTEx_Prostate_PC3_maraviroc_0.04um_24h	0.168911	0.974909	135	0.999761
GTEx_Prostate_PC3_luteolin_3.33um_24h	0.162959	0.970518	135	0.999761
GTEx_Prostate_PC3_trimethoprim_3.33um_24h	0.15935	0.967559	135	0.999761
GTEx_Prostate_PC3_flutrimazole_10.0um_24h	0.157092	0.965589	135	0.999761
GTEx_Prostate_PC3_trovafloxacin_0.37um_24h	0.158496	0.966825	135	0.999761
GTEx_Prostate_PC3_drospirenone_0.12um_24h	0.172586	0.97734	135	0.999761
GTEx_Prostate_PC3_picolinic.acid_1.12um_24h	0.172008	0.976971	135	0.999761
GTEx_Prostate_PC3_brexpiprazole_0.04um_24h	0.172959	0.977575	135	0.999761
GTEx_Prostate_PC3_cefoperazone_1.11um_24h	0.176923	0.979952	135	0.999761
GTEx_Prostate_PC3_oxatomide_0.37um_24h	0.176805	0.979885	135	0.999761
GTEx_Prostate_PC3_epitiostanol_0.37um_24h	0.169525	0.97533	135	0.999761
GTEx_Prostate_PC3_zardaverine_3.33um_24h	0.17563	0.979201	135	0.999761
GTEx_Prostate_PC3_triamcinolone_10.0um_24h	0.176603	0.979769	135	0.999761
GTEx_Prostate_PC3_clonazepam_0.12um_24h	0.165906	0.972765	135	0.999761
GTEx_Prostate_PC3_PK.11195_0.04um_24h	0.162683	0.970299	135	0.999761
GTEx_Prostate_PC3_mibampator_1.11um_24h	0.162828	0.970414	135	0.999761
GTEx_Prostate_PC3_tolnaftate_0.12um_24h	0.172406	0.977225	135	0.999761
GTEx_Prostate_PC3_tirofiban_0.12um_24h	0.169867	0.975561	135	0.999761
GTEx_Prostate_PC3_piroxicam_0.12um_24h	0.168479	0.97461	135	0.999761
GTEx_Prostate_PC3_roxithromycin_3.33um_24h	0.167072	0.973614	135	0.999761
GTEx_Prostate_PC3_AZD.8330_1.11um_24h.1	0.16513	0.972187	135	0.999761
GTEx_Prostate_PC3_CT.7758_0.12um_24h	0.176769	0.979864	135	0.999761
GTEx_Prostate_PC3_LGX.818_0.04um_24h	0.168061	0.974317	135	0.999761
GTEx_Prostate_PC3_vortioxetine_0.37um_24h	0.156169	0.964756	135	0.999761
GTEx_Prostate_PC3_formoterol_0.04um_24h	0.16664	0.973302	135	0.999761
GTEx_Prostate_PC3_MK.1775_1.11um_24h.1	0.173359	0.977825	135	0.999761
GTEx_Prostate_PC3_fluphenazine_3.33um_24h	0.155552	0.964191	135	0.999761
GTEx_Prostate_PC3_benzylpenicillin_0.12um_24h	0.160166	0.968249	135	0.999761
GTEx_Prostate_PC3_manumycin.a_0.37um_24h	0.172852	0.977508	135	0.999761
GTEx_Prostate_PC3_RHO.kinase.inhibitor.III.rockout._0.12um_24h	0.177959	0.980538	135	0.999761
GTEx_Prostate_PC3_trilostane_1.11um_24h	0.167864	0.974179	135	0.999761
GTEx_Prostate_PC3_SB.705498_10.0um_24h	0.157325	0.965797	135	0.999761
GTEx_Prostate_PC3_arglabin_0.04um_24h	0.159199	0.96743	135	0.999761
GTEx_Prostate_PC3_orlistat_0.12um_24h	0.164592	0.97178	135	0.999761
GTEx_Prostate_PC3_acipimox_10.0um_24h	0.165125	0.972184	135	0.999761
GTEx_Prostate_PC3_acipimox_0.12um_24h	0.160894	0.968853	135	0.999761
GTEx_Prostate_PC3_TG.100115_0.12um_24h	0.164914	0.972025	135	0.999761
GTEx_Prostate_PC3_dipraglurant_10.0um_24h	0.156037	0.964635	135	0.999761
GTEx_Prostate_PC3_EMD.53998_10.0um_24h	0.156525	0.96508	135	0.999761
GTEx_Prostate_PC3_avanafil_0.04um_24h	0.15656	0.96511	135	0.999761
GTEx_Prostate_PC3_pazufloxacin_0.12um_24h	0.161872	0.96965	135	0.999761
GTEx_Prostate_PC3_ifosfamide_0.12um_24h	0.169379	0.97523	135	0.999761
GTEx_Prostate_PC3_zolpidem_10.0um_24h	0.172686	0.977403	135	0.999761
GTEx_Prostate_PC3_ticagrelor_0.12um_24h	0.177123	0.980066	135	0.999761
GTEx_Prostate_PC3_valsartan_0.37um_24h	0.168479	0.97461	135	0.999761
GTEx_Prostate_PC3_valsartan_0.12um_24h	0.171867	0.97688	135	0.999761
GTEx_Prostate_PC3_diethylstilbestrol_0.37um_24h	0.174169	0.978324	135	0.999761
GTEx_Prostate_PC3_SB.756050_0.12um_24h	0.172949	0.977569	135	0.999761
GTEx_Prostate_PC3_ivermectin_3.33um_24h	0.167041	0.973592	135	0.999761
GTEx_Prostate_PC3_PD.0325901_1.11um_24h.5	0.160874	0.968837	135	0.999761
GTEx_Prostate_PC3_ketanserin_0.04um_24h	0.163552	0.970982	135	0.999761
GTEx_Prostate_PC3_taladegib_0.12um_24h	0.15982	0.967958	135	0.999761
GTEx_Prostate_PC3_capsaicin_3.33um_24h	0.158252	0.966613	135	0.999761
GTEx_Prostate_PC3_CX.4945_0.12um_24h	0.178247	0.980698	135	0.999761
GTEx_Prostate_PC3_triclabendazole_0.12um_24h	0.174103	0.978284	135	0.999761
GTEx_Prostate_PC3_avagacestat_0.12um_24h	0.15643	0.964993	135	0.999761
GTEx_Prostate_PC3_agomelatine_3.33um_24h	0.168805	0.974836	135	0.999761
GTEx_Prostate_PC3_riociguat_0.04um_24h	0.173681	0.978025	135	0.999761
GTEx_Prostate_PC3_tolbutamide_10.0um_24h	0.167762	0.974106	135	0.999761
GTEx_Prostate_PC3_PF.03814735_0.12um_24h	0.162493	0.970148	135	0.999761
GTEx_Prostate_PC3_cyclosporin.a_0.04um_24h	0.159823	0.96796	135	0.999761
GTEx_Prostate_PC3_decitabine_0.12um_24h.1	0.162589	0.970224	135	0.999761
GTEx_Prostate_PC3_phorbol.myristate.acetate_2.7um_24h	0.168013	0.974284	135	0.999761
GTEx_Prostate_PC3_amantadine_3.33um_24h	0.162657	0.970279	135	0.999761
GTEx_Prostate_PC3_quinapril_10.0um_24h	0.15985	0.967983	135	0.999761
GTEx_Prostate_PC3_pevonedistat_3.33um_24h	0.159069	0.96732	135	0.999761
GTEx_Prostate_PC3_moxisylyte_10.0um_24h	0.159284	0.967503	135	0.999761
GTEx_Prostate_PC3_glycopyrrolate_0.04um_24h	0.164686	0.971852	135	0.999761
GTEx_Prostate_PC3_tolvaptan_1.11um_24h	0.164323	0.971576	135	0.999761
GTEx_Prostate_PC3_diacerein_0.04um_24h	0.158569	0.966889	135	0.999761
GTEx_Prostate_PC3_probucol_0.12um_24h	0.168569	0.974673	135	0.999761
GTEx_Prostate_PC3_dihydroergotamine_0.04um_24h	0.165286	0.972304	135	0.999761
GTEx_Prostate_PC3_tomelukast_0.33um_24h	0.174196	0.978341	135	0.999761
GTEx_Prostate_PC3_regadenoson_10.0um_24h	0.163255	0.970749	135	0.999761
GTEx_Prostate_PC3_pindolol_0.04um_24h	0.177742	0.980416	135	0.999761
GTEx_Prostate_PC3_sacubitril_1.11um_24h	0.165025	0.972108	135	0.999761
GTEx_Prostate_PC3_torcitabine_3.33um_24h	0.165179	0.972224	135	0.999761
GTEx_Prostate_PC3_indibulin_0.12um_24h	0.156169	0.964756	135	0.999761
GTEx_Prostate_PC3_AZD.2014_0.04um_24h	0.163064	0.9706	135	0.999761
GTEx_Prostate_PC3_etravirine_0.12um_24h	0.165994	0.97283	135	0.999761
GTEx_Prostate_PC3_LY.2157299_10.0um_24h	0.160103	0.968195	135	0.999761
GTEx_Prostate_PC3_bendroflumethiazide_1.11um_24h	0.155579	0.964215	135	0.999761
GTEx_Prostate_PC3_trimetazidine_1.11um_24h	0.177919	0.980515	135	0.999761
GTEx_Prostate_PC3_eptifibatide_0.37um_24h	0.155291	0.963949	135	0.999761
GTEx_Prostate_PC3_ZK.811752_0.37um_24h	0.168745	0.974794	135	0.999761
GTEx_Prostate_PC3_carisoprodol_0.37um_24h	0.170432	0.97594	135	0.999761
GTEx_Prostate_PC3_acenocoumarol_0.12um_24h	0.169701	0.975449	135	0.999761
GTEx_Prostate_PC3_diosmin_0.12um_24h	0.167621	0.974006	135	0.999761
GTEx_Prostate_PC3_canagliflozin_10.0um_24h	0.15584	0.964455	135	0.999761
GTEx_Prostate_PC3_canagliflozin_0.37um_24h	0.166801	0.973419	135	0.999761
GTEx_Prostate_PC3_RS.127445_1.11um_24h	0.177949	0.980532	135	0.999761
GTEx_Prostate_PC3_AGP.103_0.12um_24h	0.165213	0.972249	135	0.999761
GTEx_Prostate_PC3_timonacic_0.37um_24h	0.176364	0.979631	135	0.999761
GTEx_Prostate_PC3_malotilate_0.12um_24h	0.172081	0.977018	135	0.999761
GTEx_Prostate_PC3_GSK.461364_0.04um_24h.1	0.160894	0.968853	135	0.999761
GTEx_Prostate_PC3_MD.920_0.07um_24h	0.164671	0.971841	135	0.999761
GTEx_Prostate_PC3_lupanine_3.33um_24h	0.162291	0.969987	135	0.999761
GTEx_Prostate_PC3_tamoxifen_3.33um_24h	0.16098	0.968924	135	0.999761
GTEx_Prostate_PC3_tetrabenazine_0.12um_24h	0.169552	0.975348	135	0.999761
GTEx_Prostate_PC3_PA.824_1.11um_24h	0.175276	0.978992	135	0.999761
GTEx_Prostate_VCAP_vinpocetine_10É M_6h	0.158699	0.967001	135	0.999761
GTEx_Prostate_VCAP_ditolylguanidine_10É M_24h	0.161433	0.969294	135	0.999761
GTEx_Prostate_VCAP_fexaramine_10É M_24h	0.170667	0.976096	135	0.999761
GTEx_Prostate_VCAP_gavestinel_10É M_6h	0.157662	0.966095	135	0.999761
GTEx_Prostate_VCAP_pravastatin_10É M_6h	0.173086	0.977655	135	0.999761
GTEx_Prostate_VCAP_methyl.angolensate_10É M_24h	0.169329	0.975196	135	0.999761
GTEx_Prostate_VCAP_sulmazole_10É M_24h	0.166357	0.973096	135	0.999761
GTEx_Prostate_VCAP_fludroxycortide_10É M_24h.1	0.168232	0.974438	135	0.999761
GTEx_Prostate_VCAP_proguanil_10É M_24h	0.15513	0.963799	135	0.999761
GTEx_Prostate_VCAP_eugenitol_10É M_24h	0.159618	0.967787	135	0.999761
GTEx_Prostate_VCAP_MNITMT_10É M_24h	0.157152	0.965643	135	0.999761
GTEx_Prostate_VCAP_mepyramine_10É M_24h	0.164398	0.971633	135	0.999761
GTEx_Prostate_VCAP_wortmannin_10É M_6h.2	0.166555	0.97324	135	0.999761
GTEx_Prostate_VCAP_CL.82198_10É M_6h	0.177157	0.980086	135	0.999761
GTEx_Prostate_VCAP_ibuprofen..S._10É M_6h	0.169532	0.975335	135	0.999761
GTEx_Prostate_VCAP_tripelennamine_10É M_6h	0.164938	0.972042	135	0.999761
GTEx_Prostate_VCAP_nimodipine_10É M_24h	0.159581	0.967756	135	0.999761
GTEx_Prostate_VCAP_SB.216641_10É M_24h	0.161238	0.969135	135	0.999761
GTEx_Prostate_VCAP_rizatriptan_10É M_24h	0.156542	0.965094	135	0.999761
GTEx_Prostate_VCAP_triprolidine_10É M_6h.1	0.175264	0.978985	135	0.999761
GTEx_Prostate_VCAP_trichostatin.a_10É M_24h.6	0.156706	0.965243	135	0.999761
GTEx_Prostate_VCAP_BRD.A21406558_10É M_24h	0.155835	0.964451	135	0.999761
GTEx_Prostate_VCAP_BRD.K35046132_10É M_24h	0.156033	0.964632	135	0.999761
GTEx_Prostate_VCAP_BRD.K35133769_10É M_24h	0.174513	0.978534	135	0.999761
GTEx_Prostate_VCAP_BRD.K53932786_10É M_24h	0.167364	0.973824	135	0.999761
GTEx_Prostate_VCAP_BRD.A96006241_10É M_6h	0.160749	0.968733	135	0.999761
GTEx_Prostate_VCAP_BRD.K78189262_10É M_6h	0.158701	0.967003	135	0.999761
GTEx_Prostate_VCAP_BRD.K88668992_10É M_6h	0.17237	0.977203	135	0.999761
GTEx_Prostate_VCAP_pramipexole_10É M_6h.1	0.159028	0.967284	135	0.999761
GTEx_Prostate_VCAP_K784.3391_10É M_24h	0.173437	0.977874	135	0.999761
GTEx_Prostate_VCAP_BRD.K74931283_10É M_24h	0.174245	0.978371	135	0.999761
GTEx_Prostate_VCAP_BRD.K03122949_10É M_6h	0.17413	0.978301	135	0.999761
GTEx_Prostate_VCAP_BRD.K24102129_10É M_6h	0.173694	0.978033	135	0.999761
GTEx_Prostate_VCAP_SA.432998_10É M_6h	0.166189	0.972973	135	0.999761
GTEx_Prostate_VCAP_metformin_10É M_6h	0.175923	0.979373	135	0.999761
GTEx_Prostate_VCAP_BRD.K56984065_5É M_24h	0.174942	0.978792	135	0.999761
GTEx_Prostate_VCAP_BRD.K06146388_5É M_6h	0.173046	0.97763	135	0.999761
GTEx_Prostate_VCAP_BRD.K41726296_5É M_6h	0.156559	0.96511	135	0.999761
GTEx_Prostate_VCAP_BRD.K54916924_5É M_6h	0.176623	0.97978	135	0.999761
GTEx_Prostate_VCAP_BRD.K17968366_5É M_24h	0.175062	0.978864	135	0.999761
GTEx_Prostate_VCAP_BRD.K04458934_5É M_6h	0.155627	0.964259	135	0.999761
GTEx_Prostate_VCAP_BRD.K20479120_5É M_6h	0.168023	0.97429	135	0.999761
GTEx_Prostate_VCAP_BRD.K20824632_5É M_6h	0.155932	0.964539	135	0.999761
GTEx_Prostate_VCAP_BRD.K40056507_5É M_6h	0.167907	0.974209	135	0.999761
GTEx_Prostate_VCAP_BRD.K41296766_5É M_6h	0.176517	0.979719	135	0.999761
GTEx_Prostate_VCAP_BRD.K46769156_5É M_6h	0.157055	0.965556	135	0.999761
GTEx_Prostate_VCAP_BRD.K50558304_5É M_6h	0.161218	0.969119	135	0.999761
GTEx_Prostate_VCAP_BRD.K69791739_5É M_6h	0.172496	0.977283	135	0.999761
GTEx_Prostate_VCAP_BRD.K91416305_5É M_6h	0.171194	0.976443	135	0.999761
GTEx_Prostate_VCAP_fulvestrant_10É M_6h.3	0.177652	0.980366	135	0.999761
GTEx_Prostate_VCAP_BRD.K12092185_5É M_6h	0.164388	0.971625	135	0.999761
GTEx_Prostate_VCAP_BRD.K53350977_5É M_6h	0.158752	0.967047	135	0.999761
GTEx_Prostate_VCAP_BRD.K86816409_5É M_6h	0.164167	0.971456	135	0.999761
GTEx_Prostate_VCAP_BRD.K94789179_5É M_6h	0.174062	0.978259	135	0.999761
GTEx_Prostate_VCAP_olaparib_10É M_6h.2	0.165681	0.972599	135	0.999761
GTEx_Prostate_VCAP_BRD.K27918075_5É M_6h	0.172562	0.977324	135	0.999761
GTEx_Prostate_VCAP_BRD.K07081072_5É M_24h	0.175361	0.979042	135	0.999761
GTEx_Prostate_VCAP_BRD.K65611481_5É M_24h	0.176015	0.979428	135	0.999761
GTEx_Prostate_VCAP_BRD.K06361641_5É M_6h	0.169332	0.975199	135	0.999761
GTEx_Prostate_VCAP_BRD.K25119693_5É M_6h	0.160624	0.96863	135	0.999761
GTEx_Prostate_VCAP_LY.294002_10É M_6h.5	0.176518	0.979719	135	0.999761
GTEx_Prostate_VCAP_BRD.K52373514_5É M_6h	0.163479	0.970925	135	0.999761
GTEx_Prostate_VCAP_BRD.K57371454_5É M_6h	0.159552	0.967731	135	0.999761
GTEx_Prostate_VCAP_BRD.K60069548_5É M_6h	0.17091	0.976257	135	0.999761
GTEx_Prostate_VCAP_BRD.K60638204_5É M_6h	0.156572	0.965121	135	0.999761
GTEx_Prostate_VCAP_BRD.K62214276_5É M_6h	0.166607	0.973278	135	0.999761
GTEx_Prostate_VCAP_BRD.K93569047_5É M_6h	0.173376	0.977836	135	0.999761
GTEx_Prostate_VCAP_BRD.K95400509_5É M_6h	0.16035	0.968402	135	0.999761
GTEx_Prostate_VCAP_BRD.K77229048_5É M_24h	0.165281	0.972301	135	0.999761
GTEx_Prostate_VCAP_BRD.K94157828_5É M_24h	0.172254	0.977129	135	0.999761
GTEx_Prostate_VCAP_BRD.K62853937_5É M_24h	0.168269	0.974463	135	0.999761
GTEx_Prostate_VCAP_BRD.K91743203_5É M_24h	0.158264	0.966624	135	0.999761
GTEx_Prostate_VCAP_BRD.K89896024_5É M_24h	0.157977	0.966372	135	0.999761
GTEx_Prostate_VCAP_BRD.K87410008_5É M_6h	0.17171	0.976779	135	0.999761
GTEx_Prostate_VCAP_BRD.K91969329_5É M_6h	0.15584	0.964455	135	0.999761
GTEx_Prostate_VCAP_BRD.K09260588_5É M_6h	0.159453	0.967647	135	0.999761
GTEx_Prostate_VCAP_BRD.K22451143_5É M_6h	0.159052	0.967305	135	0.999761
GTEx_Prostate_VCAP_BRD.K32380790_5É M_6h	0.175146	0.978914	135	0.999761
GTEx_Prostate_VCAP_BRD.K69962604_5É M_6h	0.167257	0.973747	135	0.999761
GTEx_Prostate_VCAP_BRD.K90601358_5É M_6h	0.157055	0.965556	135	0.999761
GTEx_Prostate_VCAP_BRD.K59974052_5É M_6h	0.174332	0.978424	135	0.999761
GTEx_Prostate_VCAP_BRD.K70012251_5É M_6h	0.169635	0.975404	135	0.999761
GTEx_Prostate_VCAP_BRD.K41652832_5É M_6h	0.163875	0.971232	135	0.999761
GTEx_Prostate_VCAP_BRD.K59848706_5É M_6h	0.174747	0.978675	135	0.999761
GTEx_Prostate_VCAP_BRD.K72347310_5É M_24h	0.156472	0.965031	135	0.999761
GTEx_Prostate_VCAP_BRD.K13012607_5É M_24h	0.166433	0.973151	135	0.999761
GTEx_Prostate_VCAP_BRD.K17181267_5É M_24h	0.157243	0.965723	135	0.999761
GTEx_Prostate_VCAP_BRD.K64704452_5É M_24h	0.161544	0.969385	135	0.999761
GTEx_Prostate_VCAP_BRD.K62985789_5É M_6h	0.158787	0.967077	135	0.999761
GTEx_Prostate_VCAP_BRD.K94177318_5É M_6h	0.173074	0.977647	135	0.999761
GTEx_Prostate_VCAP_BRD.K12857449_5É M_24h	0.160959	0.968907	135	0.999761
GTEx_Prostate_VCAP_BRD.K36160951_5É M_24h	0.155177	0.963842	135	0.999761
GTEx_Prostate_VCAP_BRD.K56298028_5É M_24h	0.177735	0.980412	135	0.999761
GTEx_Prostate_VCAP_BRD.K17742539_5É M_6h	0.159637	0.967803	135	0.999761
GTEx_Prostate_VCAP_BRD.K21660676_5É M_6h	0.169796	0.975513	135	0.999761
GTEx_Prostate_VCAP_BRD.K59830209_5É M_24h	0.176552	0.979739	135	0.999761
GTEx_Prostate_VCAP_BRD.K60109523_5É M_24h	0.158347	0.966695	135	0.999761
GTEx_Prostate_VCAP_BRD.K72066167_5É M_24h	0.175693	0.979239	135	0.999761
GTEx_Prostate_VCAP_BRD.K75383594_5É M_24h	0.174408	0.97847	135	0.999761
GTEx_Prostate_VCAP_BRD.K43357772_5É M_6h	0.157121	0.965614	135	0.999761
GTEx_Prostate_VCAP_BRD.K02544589_5É M_24h	0.156435	0.964998	135	0.999761
GTEx_Prostate_VCAP_BRD.K62846431_5É M_24h	0.176601	0.979767	135	0.999761
GTEx_Prostate_VCAP_BRD.K17686770_5É M_6h	0.159996	0.968106	135	0.999761
GTEx_Prostate_VCAP_BRD.K48038858_5É M_24h	0.158216	0.966581	135	0.999761
GTEx_Prostate_VCAP_BRD.K51392039_5É M_24h	0.174566	0.978566	135	0.999761
GTEx_Prostate_VCAP_BRD.K57022684_5É M_24h	0.156938	0.965451	135	0.999761
GTEx_Prostate_VCAP_BRD.K63926219_5É M_24h	0.164918	0.972028	135	0.999761
GTEx_Prostate_VCAP_BRD.K31378663_5É M_6h	0.163694	0.971091	135	0.999761
GTEx_Prostate_VCAP_BRD.K62768599_5É M_6h	0.176166	0.979516	135	0.999761
GTEx_Prostate_VCAP_BRD.K75092094_5É M_24h	0.15785	0.966261	135	0.999761
GTEx_Prostate_VCAP_BRD.K01435720_5É M_6h	0.158413	0.966753	135	0.999761
GTEx_Prostate_VCAP_BRD.K29388838_5É M_6h	0.165028	0.97211	135	0.999761
GTEx_Prostate_VCAP_BRD.K32894756_5É M_6h	0.171101	0.976382	135	0.999761
GTEx_Prostate_VCAP_BRD.K63968737_5É M_6h	0.161689	0.969502	135	0.999761
GTEx_Prostate_VCAP_BRD.K07481948_5É M_24h	0.159423	0.967622	135	0.999761
GTEx_Prostate_VCAP_BRD.K31262969_5É M_24h	0.156882	0.965401	135	0.999761
GTEx_Prostate_VCAP_BRD.K64649040_5É M_24h	0.160299	0.96836	135	0.999761
GTEx_Prostate_VCAP_BRD.K69586787_5É M_24h	0.173711	0.978043	135	0.999761
GTEx_Prostate_VCAP_BRD.K13079805_5É M_6h	0.15554	0.964179	135	0.999761
GTEx_Prostate_VCAP_BRD.K18925740_5É M_6h	0.166901	0.973491	135	0.999761
GTEx_Prostate_VCAP_BRD.K33620583_5É M_6h	0.177068	0.980035	135	0.999761
GTEx_Prostate_VCAP_BRD.K51041684_5É M_6h	0.159523	0.967707	135	0.999761
GTEx_Prostate_VCAP_BRD.K69073546_5É M_6h	0.177793	0.980445	135	0.999761
GTEx_Prostate_VCAP_BRD.K93602295_5É M_6h	0.160096	0.96819	135	0.999761
GTEx_Prostate_VCAP_BRD.K82325043_5É M_24h	0.16273	0.970336	135	0.999761
GTEx_Prostate_VCAP_BRD.K95042038_5É M_24h	0.175886	0.979352	135	0.999761
GTEx_Prostate_VCAP_BRD.K43621195_5É M_6h	0.164418	0.971648	135	0.999761
GTEx_Prostate_VCAP_BRD.K63301075_5É M_6h	0.16364	0.97105	135	0.999761
GTEx_Prostate_VCAP_withaferin.a_10É M_6h.20	0.164223	0.971499	135	0.999761
GTEx_Prostate_VCAP_BRD.K38540783_5É M_24h	0.160985	0.968928	135	0.999761
GTEx_Prostate_VCAP_BRD.K45480436_5É M_24h	0.177081	0.980043	135	0.999761
GTEx_Prostate_VCAP_BRD.K48809858_5É M_24h	0.176566	0.979748	135	0.999761
GTEx_Prostate_VCAP_BRD.K68200852_5É M_24h	0.175352	0.979037	135	0.999761
GTEx_Prostate_VCAP_BRD.K82582276_5É M_24h	0.15664	0.965183	135	0.999761
GTEx_Prostate_VCAP_BRD.K40518011_5É M_6h	0.177852	0.980478	135	0.999761
GTEx_Prostate_VCAP_BRD.K79153888_5É M_24h	0.163525	0.970961	135	0.999761
GTEx_Prostate_VCAP_BRD.K24427624_5É M_6h	0.159099	0.967345	135	0.999761
GTEx_Prostate_VCAP_BRD.K39613698_5É M_6h	0.166833	0.973442	135	0.999761
GTEx_Prostate_VCAP_BRD.K89953543_5É M_6h	0.15696	0.96547	135	0.999761
GTEx_Prostate_VCAP_SA.1457336_5É M_6h	0.177408	0.980228	135	0.999761
GTEx_Prostate_VCAP_BRD.K79260617_5É M_6h	0.159852	0.967985	135	0.999761
GTEx_Prostate_VCAP_BRD.K88361133_5É M_24h	0.172818	0.977486	135	0.999761
GTEx_Prostate_VCAP_BRD.K70631162_5É M_6h	0.168062	0.974318	135	0.999761
GTEx_Prostate_VCAP_BRD.K04058031_5É M_24h	0.176347	0.979621	135	0.999761
GTEx_Prostate_VCAP_BRD.K04687955_5É M_24h	0.176074	0.979462	135	0.999761
GTEx_Prostate_VCAP_BRD.K88709513_5É M_24h	0.159272	0.967493	135	0.999761
GTEx_Prostate_VCAP_BRD.M02207845_5É M_24h	0.170174	0.975768	135	0.999761
GTEx_Prostate_VCAP_BRD.K22932079_5É M_6h	0.160023	0.968129	135	0.999761
GTEx_Prostate_VCAP_BRD.K39685946_5É M_6h	0.160333	0.968388	135	0.999761
GTEx_Prostate_VCAP_BRD.K41325905_5É M_6h	0.176393	0.979647	135	0.999761
GTEx_Prostate_VCAP_BRD.K75906982_5É M_6h	0.172029	0.976985	135	0.999761
GTEx_Prostate_VCAP_BRD.K75882457_5É M_24h	0.176736	0.979845	135	0.999761
GTEx_Prostate_VCAP_BRD.M95331451_5É M_6h	0.155701	0.964327	135	0.999761
GTEx_Prostate_VCAP_BRD.K44638353_5É M_24h	0.174374	0.978449	135	0.999761
GTEx_Prostate_VCAP_BRD.K48243375_5É M_24h	0.173862	0.978136	135	0.999761
GTEx_Prostate_VCAP_BRD.K75090653_5É M_24h	0.160376	0.968424	135	0.999761
GTEx_Prostate_VCAP_BRD.K95392673_5É M_24h	0.155904	0.964513	135	0.999761
GTEx_Prostate_VCAP_BRD.K12189280_5É M_6h	0.170223	0.9758	135	0.999761
GTEx_Prostate_VCAP_BRD.K15179096_5É M_6h	0.162345	0.97003	135	0.999761
GTEx_Prostate_VCAP_BRD.K28497936_5É M_6h	0.174552	0.978557	135	0.999761
GTEx_Prostate_VCAP_BRD.K36284700_5É M_6h	0.155537	0.964176	135	0.999761
GTEx_Prostate_VCAP_BRD.K53315742_5É M_6h	0.166624	0.973291	135	0.999761
GTEx_Prostate_VCAP_BRD.K71932341_5É M_6h	0.168974	0.974953	135	0.999761
GTEx_Prostate_VCAP_BRD.A37501891_10É M_24h	0.157845	0.966257	135	0.999761
GTEx_Prostate_VCAP_BRD.K30645599_10É M_24h	0.158462	0.966796	135	0.999761
GTEx_Prostate_VCAP_BRD.K76005220_10É M_24h	0.163945	0.971285	135	0.999761
GTEx_Prostate_VCAP_BRD.K76005220_30É M_24h	0.164047	0.971364	135	0.999761
GTEx_Prostate_VCAP_BRD.K34394296_30É M_6h	0.164062	0.971376	135	0.999761
GTEx_Prostate_VCAP_BRD.K34394296_10É M_6h.1	0.164696	0.97186	135	0.999761
GTEx_Prostate_VCAP_BRD.K33165698_10É M_24h	0.172062	0.977005	135	0.999761
GTEx_Prostate_VCAP_BRD.K86335338_10É M_24h	0.155676	0.964304	135	0.999761
GTEx_Prostate_VCAP_BRD.K16436767_10É M_6h	0.169896	0.975581	135	0.999761
GTEx_Prostate_VCAP_BRD.K33350866_10É M_6h	0.168103	0.974347	135	0.999761
GTEx_Prostate_VCAP_BRD.K85873301_10É M_6h	0.168878	0.974887	135	0.999761
GTEx_Prostate_VCAP_BRD.K91773518_10É M_6h	0.157169	0.965658	135	0.999761
GTEx_Prostate_VCAP_BRD.K02990757_10É M_24h	0.173869	0.978141	135	0.999761
GTEx_Prostate_VCAP_BRD.K37299375_10É M_24h	0.160741	0.968727	135	0.999761
GTEx_Prostate_VCAP_BRD.K39561907_10É M_24h	0.163764	0.971146	135	0.999761
GTEx_Prostate_VCAP_BRD.K63305270_10É M_24h	0.16449	0.971703	135	0.999761
GTEx_Prostate_VCAP_fulvestrant_500nM_6h.1	0.171693	0.976768	135	0.999761
GTEx_Prostate_VCAP_BRD.K05745188_10É M_6h	0.171518	0.976654	135	0.999761
GTEx_Prostate_VCAP_BRD.K16567490_10É M_6h	0.168655	0.974732	135	0.999761
GTEx_Prostate_VCAP_SB.431542_10É M_6h.1	0.172476	0.97727	135	0.999761
GTEx_Prostate_VCAP_BRD.K82364958_10É M_6h	0.164541	0.971742	135	0.999761
GTEx_Prostate_VCAP_BRD.K95710843_10É M_6h	0.155365	0.964017	135	0.999761
GTEx_Prostate_VCAP_geldanamycin_1É M_6h.3	0.161757	0.969558	135	0.999761
GTEx_Prostate_VCAP_wortmannin_100nM_6h.2	0.168201	0.974416	135	0.999761
GTEx_Prostate_VCAP_BRD.K06574200_10nM_6h	0.160777	0.968756	135	0.999761
GTEx_Prostate_VCAP_BRD.K08663380_100nM_6h.1	0.158099	0.966479	135	0.999761
GTEx_Prostate_VCAP_BRD.K13648806_10É M_6h	0.162138	0.969864	135	0.999761
GTEx_Prostate_VCAP_BRD.K38044934_500nM_6h	0.172701	0.977412	135	0.999761
GTEx_Prostate_VCAP_BRD.K85413794_1É M_6h	0.168337	0.974511	135	0.999761
GTEx_Prostate_VCAP_BRD.K99842945_10É M_6h	0.174883	0.978757	135	0.999761
GTEx_Prostate_VCAP_BRD.K52955163_10É M_24h	0.162374	0.970053	135	0.999761
GTEx_Prostate_VCAP_BRD.K84951011_10É M_24h	0.160796	0.968772	135	0.999761
GTEx_Prostate_VCAP_BRD.K01427177_10É M_6h	0.158608	0.966923	135	0.999761
GTEx_Prostate_VCAP_BRD.K05211263_10É M_6h	0.159987	0.968098	135	0.999761
GTEx_Prostate_VCAP_BRD.K44660322_10É M_6h	0.176037	0.97944	135	0.999761
GTEx_Prostate_VCAP_BRD.K81261525_10É M_6h	0.163295	0.970781	135	0.999761
GTEx_Prostate_VCAP_BRD.K94725447_10É M_6h	0.163786	0.971163	135	0.999761
GTEx_Prostate_VCAP_BRD.K35577141_10É M_24h	0.165837	0.972714	135	0.999761
GTEx_Prostate_VCAP_BRD.K39144410_10É M_24h	0.165542	0.972495	135	0.999761
GTEx_Prostate_VCAP_BRD.K45383235_10É M_6h	0.167723	0.974079	135	0.999761
GTEx_Prostate_VCAP_BRD.K72539944_10É M_24h.1	0.173896	0.978157	135	0.999761
GTEx_Skin_Not_Sun_Exposed_Suprapubic_A375_alprenolol_10É M_6h	0.0872792	0.967981	451	0.999761
GTEx_Skin_Not_Sun_Exposed_Suprapubic_A375_rofecoxib_10É M_6h	0.0888047	0.970246	451	0.999761
GTEx_Skin_Not_Sun_Exposed_Suprapubic_A375_SIB.1893_10É M_6h	0.0971169	0.980377	451	0.999761
GTEx_Skin_Not_Sun_Exposed_Suprapubic_A375_dihomo.gamma.linolenic.acid_10É M_24h	0.0897844	0.971629	451	0.999761
GTEx_Skin_Not_Sun_Exposed_Suprapubic_A375_ramipril_10É M_6h	0.094821	0.977924	451	0.999761
GTEx_Skin_Not_Sun_Exposed_Suprapubic_A375_L.741742_10É M_6h	0.0869655	0.967499	451	0.999761
GTEx_Skin_Not_Sun_Exposed_Suprapubic_A375_rhodomyrtoxin_10É M_6h	0.0894964	0.971228	451	0.999761
GTEx_Skin_Not_Sun_Exposed_Suprapubic_A375_SB.216763_10É M_24h	0.090103	0.972067	451	0.999761
GTEx_Skin_Not_Sun_Exposed_Suprapubic_A375_BRD.A41630653_10É M_24h	0.0918626	0.974387	451	0.999761
GTEx_Skin_Not_Sun_Exposed_Suprapubic_A375_BRD.A98050686_10É M_24h	0.0919123	0.97445	451	0.999761
GTEx_Skin_Not_Sun_Exposed_Suprapubic_A375_BRD.A99911370_10É M_24h	0.0888512	0.970313	451	0.999761
GTEx_Skin_Not_Sun_Exposed_Suprapubic_A375_BRD.K59761766_10É M_24h	0.0847705	0.96395	451	0.999761
GTEx_Skin_Not_Sun_Exposed_Suprapubic_A375_BRD.K61237522_10É M_24h	0.0976108	0.980874	451	0.999761
GTEx_Skin_Not_Sun_Exposed_Suprapubic_A375_BRD.K03552198_10É M_6h	0.0883858	0.969637	451	0.999761
GTEx_Skin_Not_Sun_Exposed_Suprapubic_A375_BRD.K71172276_10É M_6h	0.0848297	0.96405	451	0.999761
GTEx_Skin_Not_Sun_Exposed_Suprapubic_A375_BRD.K74777906_10É M_24h	0.0886108	0.969965	451	0.999761
GTEx_Skin_Not_Sun_Exposed_Suprapubic_A375_DM.161_10É M_24h	0.0851295	0.964552	451	0.999761
GTEx_Skin_Not_Sun_Exposed_Suprapubic_A375_SB.525334_10É M_6h	0.0938367	0.976795	451	0.999761
GTEx_Skin_Not_Sun_Exposed_Suprapubic_A375_XMD.1527_10É M_6h	0.0941207	0.977126	451	0.999761
GTEx_Skin_Not_Sun_Exposed_Suprapubic_A375_flumetasone_10É M_6h	0.0953349	0.978494	451	0.999761
GTEx_Skin_Not_Sun_Exposed_Suprapubic_A375_testosterone.propionate_10É M_6h	0.0860238	0.966013	451	0.999761
GTEx_Skin_Not_Sun_Exposed_Suprapubic_A375_glycocholic.acid_10É M_6h.1	0.0940845	0.977084	451	0.999761
GTEx_Skin_Not_Sun_Exposed_Suprapubic_A375_BRD.A51929314_10É M_6h	0.0928676	0.975638	451	0.999761
GTEx_Skin_Not_Sun_Exposed_Suprapubic_A375_piperacetazine_10É M_6h	0.0926571	0.97538	451	0.999761
GTEx_Skin_Not_Sun_Exposed_Suprapubic_A375_doxepin_10É M_6h.4	0.0973455	0.980608	451	0.999761
GTEx_Skin_Not_Sun_Exposed_Suprapubic_A375_naftifine_10É M_6h	0.0951961	0.978341	451	0.999761
GTEx_Skin_Not_Sun_Exposed_Suprapubic_A375_leucodin_10É M_6h.1	0.0911639	0.973485	451	0.999761
GTEx_Skin_Not_Sun_Exposed_Suprapubic_A375_doxorubicin_10É M_6h.4	0.0917781	0.974279	451	0.999761
GTEx_Skin_Not_Sun_Exposed_Suprapubic_A375_KM.00519SC_10É M_6h	0.0943974	0.977444	451	0.999761
GTEx_Skin_Not_Sun_Exposed_Suprapubic_A375_BRD.K50634134_10É M_6h	0.0966221	0.979869	451	0.999761
GTEx_Skin_Not_Sun_Exposed_Suprapubic_A375_marbofloxacin_10É M_6h	0.091759	0.974255	451	0.999761
GTEx_Skin_Not_Sun_Exposed_Suprapubic_A375_BRD.K38986089_5É M_24h	0.0970248	0.980283	451	0.999761
GTEx_Skin_Not_Sun_Exposed_Suprapubic_A375_BRD.K93158953_5É M_24h	0.0861174	0.966163	451	0.999761
GTEx_Skin_Not_Sun_Exposed_Suprapubic_A375_BRD.K12415987_5É M_24h	0.0881087	0.969229	451	0.999761
GTEx_Skin_Not_Sun_Exposed_Suprapubic_A375_BRD.K56962853_5É M_24h	0.0908055	0.973013	451	0.999761
GTEx_Skin_Not_Sun_Exposed_Suprapubic_A375_BRD.K31671785_5É M_24h	0.095827	0.979029	451	0.999761
GTEx_Skin_Not_Sun_Exposed_Suprapubic_A375_BRD.K85088178_5É M_24h	0.086917	0.967423	451	0.999761
GTEx_Skin_Not_Sun_Exposed_Suprapubic_A375_BRD.K94765019_5É M_24h	0.0852168	0.964696	451	0.999761
GTEx_Skin_Not_Sun_Exposed_Suprapubic_A375_BRD.K88385750_5É M_24h	0.0973574	0.98062	451	0.999761
GTEx_Skin_Not_Sun_Exposed_Suprapubic_A375_BRD.K89029303_5É M_24h	0.0904685	0.972563	451	0.999761
GTEx_Skin_Not_Sun_Exposed_Suprapubic_A375_BRD.K00740489_5É M_24h	0.0933441	0.976213	451	0.999761
GTEx_Skin_Not_Sun_Exposed_Suprapubic_A375_BRD.K03864628_5É M_24h	0.0895524	0.971306	451	0.999761
GTEx_Skin_Not_Sun_Exposed_Suprapubic_A375_BRD.K86800060_5É M_24h	0.0854481	0.965078	451	0.999761
GTEx_Skin_Not_Sun_Exposed_Suprapubic_A375_BRD.K20099363_5É M_24h	0.0915348	0.973967	451	0.999761
GTEx_Skin_Not_Sun_Exposed_Suprapubic_A375_BRD.K83675132_5É M_24h	0.0874627	0.968261	451	0.999761
GTEx_Skin_Not_Sun_Exposed_Suprapubic_A375_BRD.A26583774_5É M_24h	0.093111	0.975933	451	0.999761
GTEx_Skin_Not_Sun_Exposed_Suprapubic_A375_BRD.K10421834_5É M_24h	0.0946365	0.977716	451	0.999761
GTEx_Skin_Not_Sun_Exposed_Suprapubic_A375_BRD.K14992578_5É M_24h	0.0937006	0.976636	451	0.999761
GTEx_Skin_Not_Sun_Exposed_Suprapubic_A375_BRD.K16588281_5É M_24h	0.0862111	0.966313	451	0.999761
GTEx_Skin_Not_Sun_Exposed_Suprapubic_A375_BRD.K16633334_5É M_24h	0.0903611	0.972418	451	0.999761
GTEx_Skin_Not_Sun_Exposed_Suprapubic_A375_BRD.K41423946_5É M_24h	0.0889293	0.970425	451	0.999761
GTEx_Skin_Not_Sun_Exposed_Suprapubic_A375_BRD.K95202918_5É M_24h	0.0921533	0.974754	451	0.999761
GTEx_Skin_Not_Sun_Exposed_Suprapubic_A375_BRD.K26542939_5É M_24h	0.0923932	0.975054	451	0.999761
GTEx_Skin_Not_Sun_Exposed_Suprapubic_A375_BRD.K73045999_5É M_24h	0.0960983	0.979319	451	0.999761
GTEx_Skin_Not_Sun_Exposed_Suprapubic_A375_BRD.K85698453_5É M_24h	0.0901783	0.97217	451	0.999761
GTEx_Skin_Not_Sun_Exposed_Suprapubic_A375_BRD.K99536165_5É M_24h	0.0934719	0.976365	451	0.999761
GTEx_Skin_Not_Sun_Exposed_Suprapubic_A375_BRD.K08616215_5É M_24h	0.0881037	0.969222	451	0.999761
GTEx_Skin_Not_Sun_Exposed_Suprapubic_A375_BRD.K12388484_5É M_24h	0.090614	0.972758	451	0.999761
GTEx_Skin_Not_Sun_Exposed_Suprapubic_A375_BRD.K47261397_5É M_24h	0.0890253	0.970562	451	0.999761
GTEx_Skin_Not_Sun_Exposed_Suprapubic_A375_BRD.K63818532_5É M_24h	0.0852388	0.964733	451	0.999761
GTEx_Skin_Not_Sun_Exposed_Suprapubic_A375_BRD.K92795064_5É M_24h	0.0958869	0.979093	451	0.999761
GTEx_Skin_Not_Sun_Exposed_Suprapubic_A375_BRD.K07790303_5É M_24h	0.0910524	0.973339	451	0.999761
GTEx_Skin_Not_Sun_Exposed_Suprapubic_A375_BRD.K23557133_5É M_24h	0.0963237	0.979557	451	0.999761
GTEx_Skin_Not_Sun_Exposed_Suprapubic_A375_BRD.K52831370_5É M_24h	0.0887825	0.970214	451	0.999761
GTEx_Skin_Not_Sun_Exposed_Suprapubic_A375_BRD.K80408519_5É M_24h	0.0853361	0.964894	451	0.999761
GTEx_Skin_Not_Sun_Exposed_Suprapubic_A375_BRD.K77165899_5É M_24h	0.0859054	0.965823	451	0.999761
GTEx_Skin_Not_Sun_Exposed_Suprapubic_A375_BRD.K03413212_5É M_24h	0.0859126	0.965834	451	0.999761
GTEx_Skin_Not_Sun_Exposed_Suprapubic_A375_BRD.K59108735_5É M_24h	0.0936693	0.976599	451	0.999761
GTEx_Skin_Not_Sun_Exposed_Suprapubic_A375_BRD.K80998388_5É M_24h	0.0849147	0.964193	451	0.999761
GTEx_Skin_Not_Sun_Exposed_Suprapubic_A375_BRD.K88281008_5É M_24h	0.0900528	0.971998	451	0.999761
GTEx_Skin_Not_Sun_Exposed_Suprapubic_A375_BRD.K95773671_5É M_24h	0.0902905	0.972322	451	0.999761
GTEx_Skin_Not_Sun_Exposed_Suprapubic_A375_BRD.K97614198_5É M_24h	0.094628	0.977706	451	0.999761
GTEx_Skin_Not_Sun_Exposed_Suprapubic_A375_BRD.K10810699_5É M_24h	0.0951672	0.978309	451	0.999761
GTEx_Skin_Not_Sun_Exposed_Suprapubic_A375_BRD.K19399946_5É M_24h	0.0892602	0.970895	451	0.999761
GTEx_Skin_Not_Sun_Exposed_Suprapubic_A375_BRD.K35637774_5É M_24h	0.0870046	0.967559	451	0.999761
GTEx_Skin_Not_Sun_Exposed_Suprapubic_A375_BRD.K40454949_5É M_24h	0.0928065	0.975563	451	0.999761
GTEx_Skin_Not_Sun_Exposed_Suprapubic_A375_BRD.K16827660_5É M_24h	0.0922667	0.974896	451	0.999761
GTEx_Skin_Not_Sun_Exposed_Suprapubic_A375_BRD.K32100931_5É M_24h	0.0868675	0.967346	451	0.999761
GTEx_Skin_Not_Sun_Exposed_Suprapubic_A375_BRD.K50010596_5É M_24h	0.0910278	0.973307	451	0.999761
GTEx_Skin_Not_Sun_Exposed_Suprapubic_A375_BRD.K73005792_5É M_24h	0.0890875	0.97065	451	0.999761
GTEx_Skin_Not_Sun_Exposed_Suprapubic_A375_BRD.K73423421_5É M_24h	0.0850831	0.964474	451	0.999761
GTEx_Skin_Not_Sun_Exposed_Suprapubic_A375_BRD.K90004840_5É M_24h	0.0848311	0.964053	451	0.999761
GTEx_Skin_Not_Sun_Exposed_Suprapubic_A375_BRD.K18407079_5É M_24h	0.0968259	0.98008	451	0.999761
GTEx_Skin_Not_Sun_Exposed_Suprapubic_A375_BRD.K30563791_5É M_24h	0.0892777	0.97092	451	0.999761
GTEx_Skin_Not_Sun_Exposed_Suprapubic_A375_BRD.K43782840_5É M_24h	0.0855189	0.965194	451	0.999761
GTEx_Skin_Not_Sun_Exposed_Suprapubic_A375_BRD.K50388960_5É M_24h	0.0878612	0.968861	451	0.999761
GTEx_Skin_Not_Sun_Exposed_Suprapubic_A375_BRD.K07291429_5É M_24h	0.0875863	0.968448	451	0.999761
GTEx_Skin_Not_Sun_Exposed_Suprapubic_A375_BRD.K14783598_5É M_24h	0.092393	0.975053	451	0.999761
GTEx_Skin_Not_Sun_Exposed_Suprapubic_A375_BRD.K28890604_5É M_24h	0.0858785	0.965779	451	0.999761
GTEx_Skin_Not_Sun_Exposed_Suprapubic_A375_BRD.K01193369_5É M_24h	0.0847345	0.96389	451	0.999761
GTEx_Skin_Not_Sun_Exposed_Suprapubic_A375_BRD.K31635696_5É M_24h	0.0946358	0.977715	451	0.999761
GTEx_Skin_Not_Sun_Exposed_Suprapubic_A375_BRD.K51930253_5É M_24h	0.0911812	0.973508	451	0.999761
GTEx_Skin_Not_Sun_Exposed_Suprapubic_A375_BRD.K78327149_5É M_24h	0.0884178	0.969684	451	0.999761
GTEx_Skin_Not_Sun_Exposed_Suprapubic_A375_BRD.K82078087_5É M_24h	0.0853126	0.964855	451	0.999761
GTEx_Skin_Not_Sun_Exposed_Suprapubic_A375_BRD.K00036326_5É M_24h	0.0936982	0.976633	451	0.999761
GTEx_Skin_Not_Sun_Exposed_Suprapubic_A375_BRD.K01855742_5É M_24h	0.095253	0.978404	451	0.999761
GTEx_Skin_Not_Sun_Exposed_Suprapubic_A375_BRD.K11840410_5É M_24h	0.0892631	0.9709	451	0.999761
GTEx_Skin_Not_Sun_Exposed_Suprapubic_A375_BRD.K46808525_5É M_24h	0.0957859	0.978984	451	0.999761
GTEx_Skin_Not_Sun_Exposed_Suprapubic_A375_BRD.K67432391_5É M_24h	0.0923378	0.974985	451	0.999761
GTEx_Skin_Not_Sun_Exposed_Suprapubic_A375_BRD.K80674743_5É M_24h	0.0864671	0.966719	451	0.999761
GTEx_Skin_Not_Sun_Exposed_Suprapubic_A375_BRD.K88769248_5É M_24h	0.0880872	0.969198	451	0.999761
GTEx_Skin_Not_Sun_Exposed_Suprapubic_A375_BRD.K98870618_5É M_24h	0.085035	0.964394	451	0.999761
GTEx_Skin_Not_Sun_Exposed_Suprapubic_A375_BRD.K05978741_10É M_24h	0.0948631	0.977971	451	0.999761
GTEx_Skin_Not_Sun_Exposed_Suprapubic_A375_BRD.K14475668_10É M_24h	0.0872928	0.968002	451	0.999761
GTEx_Skin_Not_Sun_Exposed_Suprapubic_A375_LY.294002_500nM_24h	0.088799	0.970237	451	0.999761
GTEx_Skin_Not_Sun_Exposed_Suprapubic_A375_BRD.M32778103_10É M_24h	0.0907172	0.972896	451	0.999761
GTEx_Skin_Not_Sun_Exposed_Suprapubic_A375_BRD.K01981286_10É M_24h	0.0861848	0.966271	451	0.999761
GTEx_Skin_Not_Sun_Exposed_Suprapubic_A375_BRD.K28649955_10É M_24h	0.0943557	0.977396	451	0.999761
GTEx_Skin_Not_Sun_Exposed_Suprapubic_A375_BRD.K47771675_10É M_24h	0.0971069	0.980367	451	0.999761
GTEx_Skin_Not_Sun_Exposed_Suprapubic_A375_BRD.K65426421_10É M_24h	0.0859511	0.965896	451	0.999761
GTEx_Skin_Not_Sun_Exposed_Suprapubic_A375_BRD.K01621458_0.12É M_24h	0.0865428	0.966839	451	0.999761
GTEx_Skin_Not_Sun_Exposed_Suprapubic_A375_BRD.K19876534_0.04É M_24h	0.0960484	0.979266	451	0.999761
GTEx_Skin_Not_Sun_Exposed_Suprapubic_A375_BRD.K83694683_0.04É M_24h	0.0858685	0.965763	451	0.999761
GTEx_Skin_Not_Sun_Exposed_Suprapubic_A375_BRD.K98645985_1.11É M_24h	0.0926476	0.975368	451	0.999761
GTEx_Skin_Not_Sun_Exposed_Suprapubic_A375_BRD.K98948170_33.33É M_24h	0.0949964	0.97812	451	0.999761
GTEx_Skin_Not_Sun_Exposed_Suprapubic_A375_raloxifene_0.04É M_24h.2	0.0872733	0.967972	451	0.999761
GTEx_Skin_Not_Sun_Exposed_Suprapubic_A375_dienestrol_3.33É M_24h	0.0873961	0.96816	451	0.999761
GTEx_Skin_Sun_Exposed_Lower_leg_A375_dabrafenib_500nM_6h	0.0783121	0.96798	560	0.999761
GTEx_Skin_Sun_Exposed_Lower_leg_A375_dabrafenib_3É M_6h	0.0783155	0.967986	560	0.999761
GTEx_Skin_Sun_Exposed_Lower_leg_A375_GDC.0879_100nM_6h	0.0780709	0.967567	560	0.999761
GTEx_Skin_Sun_Exposed_Lower_leg_A375_erythromycin.estolate_10É M_6h	0.0806178	0.971714	560	0.999761
GTEx_Skin_Sun_Exposed_Lower_leg_A375_ambroxol_10É M_6h	0.0815591	0.973131	560	0.999761
GTEx_Skin_Sun_Exposed_Lower_leg_A375_cisapride_10É M_24h	0.0840085	0.976543	560	0.999761
GTEx_Skin_Sun_Exposed_Lower_leg_A375_dibenzoylmethane_10É M_6h	0.0818976	0.973626	560	0.999761
GTEx_Skin_Sun_Exposed_Lower_leg_A375_TGX.115_100É M_24h	0.0800951	0.970901	560	0.999761
GTEx_Skin_Sun_Exposed_Lower_leg_A375_BRD.A98050686_10É M_24h	0.0799856	0.970728	560	0.999761
GTEx_Skin_Sun_Exposed_Lower_leg_A375_BRD.K53833301_10É M_24h	0.0789595	0.969068	560	0.999761
GTEx_Skin_Sun_Exposed_Lower_leg_A375_BRD.K83213280_10É M_24h	0.0812498	0.972672	560	0.999761
GTEx_Skin_Sun_Exposed_Lower_leg_A375_BRD.K89190195_10É M_24h	0.0761059	0.964037	560	0.999761
GTEx_Skin_Sun_Exposed_Lower_leg_A375_BRD.A68820570_10É M_6h	0.0871697	0.980402	560	0.999761
GTEx_Skin_Sun_Exposed_Lower_leg_A375_BRD.K22210218_10É M_6h	0.0831572	0.975401	560	0.999761
GTEx_Skin_Sun_Exposed_Lower_leg_A375_BRD.A17757596_10É M_24h	0.0769365	0.965565	560	0.999761
GTEx_Skin_Sun_Exposed_Lower_leg_A375_BRD.K36111767_10É M_24h	0.0826992	0.974767	560	0.999761
GTEx_Skin_Sun_Exposed_Lower_leg_A375_BRD.K47695085_10É M_24h	0.0819979	0.973771	560	0.999761
GTEx_Skin_Sun_Exposed_Lower_leg_A375_BRD.K50985433_10É M_24h	0.0863084	0.979408	560	0.999761
GTEx_Skin_Sun_Exposed_Lower_leg_A375_VU.0405166.2_10É M_24h	0.0842366	0.976841	560	0.999761
GTEx_Skin_Sun_Exposed_Lower_leg_A375_BRD.K82185908_10É M_24h	0.0824784	0.974457	560	0.999761
GTEx_Skin_Sun_Exposed_Lower_leg_A375_BRD.A18279961_10É M_6h	0.0842276	0.97683	560	0.999761
GTEx_Skin_Sun_Exposed_Lower_leg_A375_BRD.K95138506_10É M_6h	0.0811884	0.97258	560	0.999761
GTEx_Skin_Sun_Exposed_Lower_leg_A375_goserelin_10É M_6h	0.0803635	0.971321	560	0.999761
GTEx_Skin_Sun_Exposed_Lower_leg_A375_BRD.K30536692_10É M_6h	0.0858323	0.978841	560	0.999761
GTEx_Skin_Sun_Exposed_Lower_leg_A375_BRD.K34596778_10É M_6h	0.0824247	0.974381	560	0.999761
GTEx_Skin_Sun_Exposed_Lower_leg_A375_BRD.K37984227_10É M_6h	0.0828435	0.974968	560	0.999761
GTEx_Skin_Sun_Exposed_Lower_leg_A375_BRD.K68588778_10É M_6h	0.0778163	0.967127	560	0.999761
GTEx_Skin_Sun_Exposed_Lower_leg_A375_BRD.A39121618_10É M_6h	0.0803041	0.971228	560	0.999761
GTEx_Skin_Sun_Exposed_Lower_leg_A375_CP.466722_10É M_6h	0.0842491	0.976858	560	0.999761
GTEx_Skin_Sun_Exposed_Lower_leg_A375_BRD.K54405293_10É M_6h	0.0802369	0.971124	560	0.999761
GTEx_Skin_Sun_Exposed_Lower_leg_A375_PD.173074_10É M_6h.1	0.0831702	0.975419	560	0.999761
GTEx_Skin_Sun_Exposed_Lower_leg_A375_hyperforin_10É M_6h	0.0852968	0.978187	560	0.999761
GTEx_Skin_Sun_Exposed_Lower_leg_A375_EMF.sumo1.10_10É M_6h.1	0.079593	0.970102	560	0.999761
GTEx_Skin_Sun_Exposed_Lower_leg_A375_naftidrofuryl_10É M_6h.1	0.0829163	0.975069	560	0.999761
GTEx_Skin_Sun_Exposed_Lower_leg_A375_dantron_10É M_6h	0.0790632	0.969239	560	0.999761
GTEx_Skin_Sun_Exposed_Lower_leg_A375_CI.966_10É M_6h	0.0801226	0.970944	560	0.999761
GTEx_Skin_Sun_Exposed_Lower_leg_A375_SKF.81297_10É M_6h	0.0838274	0.976304	560	0.999761
GTEx_Skin_Sun_Exposed_Lower_leg_A375_piperacetazine_10É M_6h	0.0765772	0.964911	560	0.999761
GTEx_Skin_Sun_Exposed_Lower_leg_A375_tetrahydropalmatine_10É M_6h.1	0.0825242	0.974522	560	0.999761
GTEx_Skin_Sun_Exposed_Lower_leg_A375_anandamide_10É M_6h.1	0.077639	0.966817	560	0.999761
GTEx_Skin_Sun_Exposed_Lower_leg_A375_SD.6.035.A1_10É M_6h	0.0788912	0.968954	560	0.999761
GTEx_Skin_Sun_Exposed_Lower_leg_A375_BRD.K63399564_10É M_6h	0.0793015	0.96963	560	0.999761
GTEx_Skin_Sun_Exposed_Lower_leg_A375_BRD.K27597389_5É M_24h	0.0863073	0.979407	560	0.999761
GTEx_Skin_Sun_Exposed_Lower_leg_A375_BRD.K30645599_5É M_24h	0.0759949	0.963828	560	0.999761
GTEx_Skin_Sun_Exposed_Lower_leg_A375_BRD.K42427050_5É M_24h	0.0872517	0.980495	560	0.999761
GTEx_Skin_Sun_Exposed_Lower_leg_A375_BRD.K47586560_5É M_24h	0.0795489	0.970031	560	0.999761
GTEx_Skin_Sun_Exposed_Lower_leg_A375_BRD.K23731136_5É M_24h	0.0848532	0.977632	560	0.999761
GTEx_Skin_Sun_Exposed_Lower_leg_A375_BRD.K36109933_5É M_24h	0.083939	0.976451	560	0.999761
GTEx_Skin_Sun_Exposed_Lower_leg_A375_BRD.K40907206_5É M_24h	0.0849665	0.977775	560	0.999761
GTEx_Skin_Sun_Exposed_Lower_leg_A375_BRD.K51556413_5É M_24h	0.085192	0.978057	560	0.999761
GTEx_Skin_Sun_Exposed_Lower_leg_A375_BRD.K79780092_5É M_24h	0.0861988	0.979279	560	0.999761
GTEx_Skin_Sun_Exposed_Lower_leg_A375_BRD.K86219348_5É M_24h	0.079036	0.969194	560	0.999761
GTEx_Skin_Sun_Exposed_Lower_leg_A375_BRD.K99048249_5É M_24h	0.0786565	0.968563	560	0.999761
GTEx_Skin_Sun_Exposed_Lower_leg_A375_BRD.K21528100_5É M_24h	0.08631	0.97941	560	0.999761
GTEx_Skin_Sun_Exposed_Lower_leg_A375_BRD.K34431359_5É M_24h	0.0836028	0.976004	560	0.999761
GTEx_Skin_Sun_Exposed_Lower_leg_A375_BRD.K38011931_5É M_24h	0.0873652	0.980622	560	0.999761
GTEx_Skin_Sun_Exposed_Lower_leg_A375_BRD.K41139858_5É M_24h	0.0787128	0.968657	560	0.999761
GTEx_Skin_Sun_Exposed_Lower_leg_A375_BRD.K37344040_5É M_24h	0.0825781	0.974598	560	0.999761
GTEx_Skin_Sun_Exposed_Lower_leg_A375_BRD.K00199686_5É M_24h	0.083189	0.975444	560	0.999761
GTEx_Skin_Sun_Exposed_Lower_leg_A375_BRD.K20200700_5É M_24h	0.0874115	0.980674	560	0.999761
GTEx_Skin_Sun_Exposed_Lower_leg_A375_BRD.K46192888_5É M_24h	0.0793424	0.969696	560	0.999761
GTEx_Skin_Sun_Exposed_Lower_leg_A375_BRD.K70868272_5É M_24h	0.0855779	0.978532	560	0.999761
GTEx_Skin_Sun_Exposed_Lower_leg_A375_BRD.K78761249_5É M_24h	0.0865584	0.979701	560	0.999761
GTEx_Skin_Sun_Exposed_Lower_leg_A375_BRD.K80777319_5É M_24h	0.0827996	0.974907	560	0.999761
GTEx_Skin_Sun_Exposed_Lower_leg_A375_BRD.K02159117_5É M_24h	0.0797179	0.970302	560	0.999761
GTEx_Skin_Sun_Exposed_Lower_leg_A375_BRD.K67433929_5É M_24h	0.081542	0.973106	560	0.999761
GTEx_Skin_Sun_Exposed_Lower_leg_A375_BRD.K71387353_5É M_24h	0.0791287	0.969347	560	0.999761
GTEx_Skin_Sun_Exposed_Lower_leg_A375_BRD.K84567604_5É M_24h	0.0814139	0.972916	560	0.999761
GTEx_Skin_Sun_Exposed_Lower_leg_A375_BRD.K92773691_5É M_24h	0.0760335	0.963901	560	0.999761
GTEx_Skin_Sun_Exposed_Lower_leg_A375_BRD.K12313989_5É M_24h	0.0792894	0.96961	560	0.999761
GTEx_Skin_Sun_Exposed_Lower_leg_A375_BRD.K25098415_5É M_24h	0.0822586	0.974145	560	0.999761
GTEx_Skin_Sun_Exposed_Lower_leg_A375_BRD.K52764062_5É M_24h	0.0868579	0.980047	560	0.999761
GTEx_Skin_Sun_Exposed_Lower_leg_A375_BRD.K64728664_5É M_24h	0.0822176	0.974087	560	0.999761
GTEx_Skin_Sun_Exposed_Lower_leg_A375_BRD.K70558234_5É M_24h	0.0800605	0.970847	560	0.999761
GTEx_Skin_Sun_Exposed_Lower_leg_A375_BRD.K97729706_5É M_24h	0.0799869	0.97073	560	0.999761
GTEx_Skin_Sun_Exposed_Lower_leg_A375_BRD.K78914942_5É M_24h	0.0802508	0.971145	560	0.999761
GTEx_Skin_Sun_Exposed_Lower_leg_A375_BRD.K24123159_5É M_24h	0.0862288	0.979314	560	0.999761
GTEx_Skin_Sun_Exposed_Lower_leg_A375_BRD.K34392222_5É M_24h	0.0848372	0.977612	560	0.999761
GTEx_Skin_Sun_Exposed_Lower_leg_A375_BRD.K41354272_5É M_24h	0.0825463	0.974553	560	0.999761
GTEx_Skin_Sun_Exposed_Lower_leg_A375_BRD.K51774400_5É M_24h	0.0768696	0.965444	560	0.999761
GTEx_Skin_Sun_Exposed_Lower_leg_A375_BRD.K61415682_5É M_24h	0.0759779	0.963796	560	0.999761
GTEx_Skin_Sun_Exposed_Lower_leg_A375_BRD.K71540580_5É M_24h	0.0871451	0.980374	560	0.999761
GTEx_Skin_Sun_Exposed_Lower_leg_A375_BRD.K93301765_5É M_24h	0.0836932	0.976125	560	0.999761
GTEx_Skin_Sun_Exposed_Lower_leg_A375_BRD.K17347940_5É M_24h	0.0776843	0.966896	560	0.999761
GTEx_Skin_Sun_Exposed_Lower_leg_A375_BRD.K24469285_5É M_24h	0.0830565	0.975263	560	0.999761
GTEx_Skin_Sun_Exposed_Lower_leg_A375_BRD.K66626628_5É M_24h	0.0771989	0.966037	560	0.999761
GTEx_Skin_Sun_Exposed_Lower_leg_A375_BRD.K78160230_5É M_24h	0.0857452	0.978735	560	0.999761
GTEx_Skin_Sun_Exposed_Lower_leg_A375_BRD.K10388622_5É M_24h	0.0808255	0.972032	560	0.999761
GTEx_Skin_Sun_Exposed_Lower_leg_A375_BRD.K28987821_5É M_24h	0.0767341	0.965198	560	0.999761
GTEx_Skin_Sun_Exposed_Lower_leg_A375_BRD.K35081088_5É M_24h	0.0789935	0.969124	560	0.999761
GTEx_Skin_Sun_Exposed_Lower_leg_A375_BRD.K57640948_5É M_24h	0.0831078	0.975333	560	0.999761
GTEx_Skin_Sun_Exposed_Lower_leg_A375_BRD.K91377183_5É M_24h	0.0825809	0.974601	560	0.999761
GTEx_Skin_Sun_Exposed_Lower_leg_A375_BRD.K21913257_5É M_24h	0.078981	0.969103	560	0.999761
GTEx_Skin_Sun_Exposed_Lower_leg_A375_BRD.K43774268_5É M_24h	0.0808126	0.972012	560	0.999761
GTEx_Skin_Sun_Exposed_Lower_leg_A375_BRD.K57953517_5É M_24h	0.0783365	0.968022	560	0.999761
GTEx_Skin_Sun_Exposed_Lower_leg_A375_BRD.K73701691_5É M_24h	0.081962	0.973719	560	0.999761
GTEx_Skin_Sun_Exposed_Lower_leg_A375_BRD.K85906476_5É M_24h	0.0861399	0.979209	560	0.999761
GTEx_Skin_Sun_Exposed_Lower_leg_A375_BRD.K97062166_5É M_24h	0.082696	0.974763	560	0.999761
GTEx_Skin_Sun_Exposed_Lower_leg_A375_BRD.K35468072_5É M_24h	0.0790661	0.969244	560	0.999761
GTEx_Skin_Sun_Exposed_Lower_leg_A375_BRD.K43952716_5É M_24h	0.079604	0.97012	560	0.999761
GTEx_Skin_Sun_Exposed_Lower_leg_A375_BRD.K53728687_5É M_24h	0.0845012	0.977183	560	0.999761
GTEx_Skin_Sun_Exposed_Lower_leg_A375_BRD.K59937136_5É M_24h	0.0857493	0.97874	560	0.999761
GTEx_Skin_Sun_Exposed_Lower_leg_A375_BRD.K05832178_5É M_24h	0.0802753	0.971184	560	0.999761
GTEx_Skin_Sun_Exposed_Lower_leg_A375_BRD.K29503610_5É M_24h	0.0807832	0.971968	560	0.999761
GTEx_Skin_Sun_Exposed_Lower_leg_A375_BRD.K33390612_5É M_24h	0.0780933	0.967606	560	0.999761
GTEx_Skin_Sun_Exposed_Lower_leg_A375_BRD.K12126940_5É M_24h	0.0866599	0.979819	560	0.999761
GTEx_Skin_Sun_Exposed_Lower_leg_A375_BRD.K33493537_5É M_24h	0.0787099	0.968652	560	0.999761
GTEx_Skin_Sun_Exposed_Lower_leg_A375_BRD.K67737641_5É M_24h	0.0800726	0.970866	560	0.999761
GTEx_Skin_Sun_Exposed_Lower_leg_A375_BRD.K75436517_5É M_24h	0.0837629	0.976218	560	0.999761
GTEx_Skin_Sun_Exposed_Lower_leg_A375_BRD.K08412560_5É M_24h	0.0826268	0.974666	560	0.999761
GTEx_Skin_Sun_Exposed_Lower_leg_A375_BRD.K28138218_5É M_24h	0.0799458	0.970665	560	0.999761
GTEx_Skin_Sun_Exposed_Lower_leg_A375_BRD.K55981249_5É M_24h	0.0807897	0.971977	560	0.999761
GTEx_Skin_Sun_Exposed_Lower_leg_A375_BRD.K70210716_5É M_24h	0.0830013	0.975187	560	0.999761
GTEx_Skin_Sun_Exposed_Lower_leg_A375_BRD.K96782963_5É M_24h	0.0772904	0.966201	560	0.999761
GTEx_Skin_Sun_Exposed_Lower_leg_A375_BRD.K24049756_5É M_24h	0.0789241	0.969009	560	0.999761
GTEx_Skin_Sun_Exposed_Lower_leg_A375_BRD.K38369496_5É M_24h	0.0781816	0.967757	560	0.999761
GTEx_Skin_Sun_Exposed_Lower_leg_A375_BRD.K60341033_5É M_24h	0.0768703	0.965446	560	0.999761
GTEx_Skin_Sun_Exposed_Lower_leg_A375_SA.1457945_10É M_24h	0.0770277	0.96573	560	0.999761
GTEx_Skin_Sun_Exposed_Lower_leg_A375_BRD.K01981286_10É M_24h	0.0808994	0.972144	560	0.999761
GTEx_Skin_Sun_Exposed_Lower_leg_A375_BRD.K41115759_10É M_24h	0.08409	0.97665	560	0.999761
GTEx_Skin_Sun_Exposed_Lower_leg_A375_BRD.K54652275_10É M_24h	0.0778049	0.967107	560	0.999761
GTEx_Skin_Sun_Exposed_Lower_leg_A375_BRD.K63671514_10É M_24h	0.0868129	0.979995	560	0.999761
GTEx_Skin_Sun_Exposed_Lower_leg_A375_BRD.K66775134_10É M_24h	0.0779268	0.967318	560	0.999761
GTEx_Skin_Sun_Exposed_Lower_leg_A375_BRD.K78018080_10É M_24h	0.0829436	0.975107	560	0.999761
GTEx_Skin_Sun_Exposed_Lower_leg_A375_BRD.K01621458_0.04É M_24h	0.0783466	0.968039	560	0.999761
GTEx_Skin_Sun_Exposed_Lower_leg_A375_BRD.K19876534_0.04É M_24h	0.086778	0.979955	560	0.999761
GTEx_Skin_Sun_Exposed_Lower_leg_A375_BRD.K10436544_3.33É M_24h	0.0768994	0.965498	560	0.999761
GTEx_Skin_Sun_Exposed_Lower_leg_A375_AVA_1.11É M_24h	0.0823771	0.974314	560	0.999761
GTEx_Skin_Sun_Exposed_Lower_leg_A375_tert.butylhydroquinone_1.23É M_24h	0.0770658	0.965799	560	0.999761
GTEx_Skin_Sun_Exposed_Lower_leg_A375_dienestrol_0.37É M_24h.1	0.0867153	0.979883	560	0.999761
GTEx_Skin_Not_Sun_Exposed_Suprapubic_A375_NU.7441_0.12um_24h	0.091514	0.97394	451	0.999761
GTEx_Skin_Not_Sun_Exposed_Suprapubic_A375_enzastaurin_3.33um_24h	0.0975611	0.980824	451	0.999761
GTEx_Skin_Not_Sun_Exposed_Suprapubic_A375_enzastaurin_0.04um_24h	0.089577	0.97134	451	0.999761
GTEx_Skin_Not_Sun_Exposed_Suprapubic_A375_KIN001.043_0.37um_24h	0.0875991	0.968468	451	0.999761
GTEx_Skin_Not_Sun_Exposed_Suprapubic_A375_AT.7519_0.37um_24h	0.0910088	0.973282	451	0.999761
GTEx_Skin_Not_Sun_Exposed_Suprapubic_A375_KIN001.270_0.37um_24h	0.096386	0.979622	451	0.999761
GTEx_Skin_Not_Sun_Exposed_Suprapubic_A375_JQ1...._0.12um_24h	0.0884943	0.969796	451	0.999761
GTEx_Skin_Not_Sun_Exposed_Suprapubic_A375_IOX2_0.12um_24h	0.0890497	0.970597	451	0.999761
GTEx_Skin_Not_Sun_Exposed_Suprapubic_A375_CX.5461_0.12um_24h	0.0902189	0.972225	451	0.999761
GTEx_Skin_Not_Sun_Exposed_Suprapubic_A375_NU.7026_1.11um_24h	0.0970429	0.980302	451	0.999761
GTEx_Skin_Not_Sun_Exposed_Suprapubic_A375_GSK.429286A_0.37um_24h	0.0861283	0.966181	451	0.999761
GTEx_Skin_Not_Sun_Exposed_Suprapubic_A375_MLN.8054_0.37um_24h	0.0900853	0.972043	451	0.999761
GTEx_Skin_Not_Sun_Exposed_Suprapubic_A375_ponatinib_0.12um_24h	0.0964542	0.979694	451	0.999761
GTEx_Skin_Not_Sun_Exposed_Suprapubic_A375_olaparib_10.0um_24h.1	0.0942838	0.977314	451	0.999761
GTEx_Skin_Not_Sun_Exposed_Suprapubic_A375_EPZ.005687_6.0um_6h.1	0.0923058	0.974945	451	0.999761
GTEx_Skin_Not_Sun_Exposed_Suprapubic_A375_EX.527_10.0um_6h	0.0967711	0.980023	451	0.999761
GTEx_Skin_Not_Sun_Exposed_Suprapubic_A375_methylstat_10.0um_6h.1	0.0871689	0.967812	451	0.999761
GTEx_Skin_Not_Sun_Exposed_Suprapubic_A375_AR.A014418_3.0um_6h.1	0.086008	0.965988	451	0.999761
GTEx_Skin_Not_Sun_Exposed_Suprapubic_A375_BRD.K73261812_1.7um_6h.1	0.0951976	0.978343	451	0.999761
GTEx_Skin_Not_Sun_Exposed_Suprapubic_A375_PD.153035_0.04um_24h	0.0962906	0.979522	451	0.999761
GTEx_Skin_Not_Sun_Exposed_Suprapubic_A375_acebutolol_0.12um_24h	0.0955709	0.978752	451	0.999761
GTEx_Skin_Not_Sun_Exposed_Suprapubic_A375_bambuterol_10.0um_24h	0.0901864	0.972181	451	0.999761
GTEx_Skin_Not_Sun_Exposed_Suprapubic_A375_indinavir_0.37um_24h	0.0931862	0.976024	451	0.999761
GTEx_Skin_Not_Sun_Exposed_Suprapubic_A375_setiptiline_0.37um_24h	0.0910893	0.973388	451	0.999761
GTEx_Skin_Not_Sun_Exposed_Suprapubic_A375_MK.0752_0.04um_24h	0.0907693	0.972965	451	0.999761
GTEx_Skin_Not_Sun_Exposed_Suprapubic_A375_salvinorin.a_3.33um_24h	0.0955799	0.978762	451	0.999761
GTEx_Skin_Not_Sun_Exposed_Suprapubic_A375_BCI.540_10.0um_24h	0.0969256	0.980182	451	0.999761
GTEx_Skin_Not_Sun_Exposed_Suprapubic_A375_licarbazepine_1.11um_24h	0.09168	0.974153	451	0.999761
GTEx_Skin_Not_Sun_Exposed_Suprapubic_A375_tolimidone_1.11um_24h	0.0889138	0.970402	451	0.999761
GTEx_Skin_Not_Sun_Exposed_Suprapubic_A375_ornidazole_1.11um_24h	0.0924801	0.975162	451	0.999761
GTEx_Skin_Not_Sun_Exposed_Suprapubic_A375_glafenine_0.37um_24h	0.091993	0.974552	451	0.999761
GTEx_Skin_Not_Sun_Exposed_Suprapubic_A375_zileuton_3.33um_24h	0.0962823	0.979513	451	0.999761
GTEx_Skin_Not_Sun_Exposed_Suprapubic_A375_amcinonide_0.37um_24h	0.0855542	0.965252	451	0.999761
GTEx_Skin_Not_Sun_Exposed_Suprapubic_A375_barasertib_0.04um_24h	0.0929284	0.975712	451	0.999761
GTEx_Skin_Not_Sun_Exposed_Suprapubic_A375_acyclovir_0.04um_24h	0.0852827	0.964806	451	0.999761
GTEx_Skin_Not_Sun_Exposed_Suprapubic_A375_FK.866_1.11um_24h	0.0948055	0.977906	451	0.999761
GTEx_Skin_Not_Sun_Exposed_Suprapubic_A375_FK.866_0.04um_24h	0.0968585	0.980113	451	0.999761
GTEx_Skin_Not_Sun_Exposed_Suprapubic_A375_lesinurad_0.37um_24h	0.0928488	0.975615	451	0.999761
GTEx_Skin_Not_Sun_Exposed_Suprapubic_A375_cevimeline_0.12um_24h	0.0890902	0.970654	451	0.999761
GTEx_Skin_Not_Sun_Exposed_Suprapubic_A375_salirasib_0.04um_24h	0.0975623	0.980825	451	0.999761
GTEx_Skin_Not_Sun_Exposed_Suprapubic_A375_bisindolylmaleimide_0.04um_24h	0.0926778	0.975405	451	0.999761
GTEx_Skin_Not_Sun_Exposed_Suprapubic_A375_MK.0812_0.12um_24h	0.0879285	0.968962	451	0.999761
GTEx_Skin_Not_Sun_Exposed_Suprapubic_A375_emedastine_3.33um_24h	0.0866003	0.966929	451	0.999761
GTEx_Skin_Not_Sun_Exposed_Suprapubic_A375_ciprofloxacin_3.33um_24h	0.087116	0.967731	451	0.999761
GTEx_Skin_Not_Sun_Exposed_Suprapubic_A375_biperiden_1.11um_24h	0.0890118	0.970543	451	0.999761
GTEx_Skin_Not_Sun_Exposed_Suprapubic_A375_orteronel_3.33um_24h	0.0847542	0.963923	451	0.999761
GTEx_Skin_Not_Sun_Exposed_Suprapubic_A375_diphenidol_0.04um_24h	0.0975491	0.980812	451	0.999761
GTEx_Skin_Not_Sun_Exposed_Suprapubic_A375_anandamide_10.0um_24h	0.0882393	0.969422	451	0.999761
GTEx_Skin_Not_Sun_Exposed_Suprapubic_A375_narlaprevir_3.33um_24h	0.0881967	0.969359	451	0.999761
GTEx_Skin_Not_Sun_Exposed_Suprapubic_A375_rasagiline_10.0um_24h	0.0935012	0.9764	451	0.999761
GTEx_Skin_Not_Sun_Exposed_Suprapubic_A375_emtricitabine_0.37um_24h	0.0911739	0.973499	451	0.999761
GTEx_Skin_Not_Sun_Exposed_Suprapubic_A375_palbociclib_0.04um_24h.1	0.0932891	0.976147	451	0.999761
GTEx_Skin_Not_Sun_Exposed_Suprapubic_A375_econazole_1.11um_24h	0.092576	0.97528	451	0.999761
GTEx_Skin_Not_Sun_Exposed_Suprapubic_A375_ALX.5407_0.04um_24h	0.0899442	0.971849	451	0.999761
GTEx_Skin_Not_Sun_Exposed_Suprapubic_A375_Y.27632_1.11um_24h.1	0.0851046	0.96451	451	0.999761
GTEx_Skin_Not_Sun_Exposed_Suprapubic_A375_rifaximin_3.33um_24h	0.0933744	0.976249	451	0.999761
GTEx_Skin_Not_Sun_Exposed_Suprapubic_A375_lodoxamide_0.12um_24h	0.0864575	0.966704	451	0.999761
GTEx_Skin_Not_Sun_Exposed_Suprapubic_A375_acrivastine_0.37um_24h	0.0940938	0.977095	451	0.999761
GTEx_Skin_Not_Sun_Exposed_Suprapubic_A375_epinephrine_0.37um_24h	0.0865053	0.96678	451	0.999761
GTEx_Skin_Not_Sun_Exposed_Suprapubic_A375_telotristat_0.37um_24h	0.0871295	0.967752	451	0.999761
GTEx_Skin_Not_Sun_Exposed_Suprapubic_A375_orlistat_1.11um_24h	0.0848304	0.964051	451	0.999761
GTEx_Skin_Not_Sun_Exposed_Suprapubic_A375_semaxanib_1.11um_24h	0.0965219	0.979765	451	0.999761
GTEx_Skin_Not_Sun_Exposed_Suprapubic_A375_ticagrelor_1.11um_24h	0.0857201	0.965522	451	0.999761
GTEx_Skin_Not_Sun_Exposed_Suprapubic_A375_zonisamide_0.12um_24h	0.0892414	0.970869	451	0.999761
GTEx_Skin_Not_Sun_Exposed_Suprapubic_A375_finasteride_1.11um_24h	0.0904829	0.972582	451	0.999761
GTEx_Skin_Not_Sun_Exposed_Suprapubic_A375_Y.26763_3.33um_24h	0.0972805	0.980543	451	0.999761
GTEx_Skin_Not_Sun_Exposed_Suprapubic_A375_bimatoprost_0.04um_24h	0.0930846	0.975901	451	0.999761
GTEx_Skin_Not_Sun_Exposed_Suprapubic_A375_miconazole_3.33um_24h	0.0969426	0.980199	451	0.999761
GTEx_Skin_Not_Sun_Exposed_Suprapubic_A375_idoxuridin_1.11um_24h	0.0914485	0.973856	451	0.999761
GTEx_Skin_Not_Sun_Exposed_Suprapubic_A375_lumacaftor_1.11um_24h	0.0923878	0.975047	451	0.999761
GTEx_Skin_Not_Sun_Exposed_Suprapubic_A375_PF.04217903_10.0um_24h.1	0.0866599	0.967022	451	0.999761
GTEx_Skin_Not_Sun_Exposed_Suprapubic_A375_golvatinib_0.12um_24h	0.0866496	0.967006	451	0.999761
GTEx_Skin_Not_Sun_Exposed_Suprapubic_A375_dorzolamide_3.33um_24h	0.0884092	0.969672	451	0.999761
GTEx_Skin_Not_Sun_Exposed_Suprapubic_A375_lasalocid_1.11um_24h	0.0873225	0.968047	451	0.999761
GTEx_Skin_Not_Sun_Exposed_Suprapubic_A375_mCPP_0.37um_24h	0.0915347	0.973967	451	0.999761
GTEx_Skin_Not_Sun_Exposed_Suprapubic_A375_rutin_0.12um_24h	0.0913821	0.97377	451	0.999761
GTEx_Skin_Not_Sun_Exposed_Suprapubic_A375_enzastaurin_10.0um_24h.1	0.0854847	0.965138	451	0.999761
GTEx_Skin_Not_Sun_Exposed_Suprapubic_A375_metoclopramide_1.11um_24h	0.087971	0.969025	451	0.999761
GTEx_Skin_Not_Sun_Exposed_Suprapubic_A375_broxuridine_10.0um_24h	0.0976164	0.980879	451	0.999761
GTEx_Skin_Not_Sun_Exposed_Suprapubic_A375_triamterene_1.11um_24h	0.0905205	0.972632	451	0.999761
GTEx_Skin_Not_Sun_Exposed_Suprapubic_A375_flumazenil_3.33um_24h	0.0940078	0.976995	451	0.999761
GTEx_Skin_Not_Sun_Exposed_Suprapubic_A375_alvimopan_0.04um_24h	0.0879993	0.969067	451	0.999761
GTEx_Skin_Not_Sun_Exposed_Suprapubic_A375_tetrabenazine_10.0um_24h	0.0962556	0.979485	451	0.999761
GTEx_Skin_Not_Sun_Exposed_Suprapubic_A375_ipratropium_3.33um_24h	0.0906905	0.97286	451	0.999761
GTEx_Skin_Sun_Exposed_Lower_leg_A375_NVP.AEW541_0.37um_24h	0.0799988	0.970749	560	0.999761
GTEx_Skin_Sun_Exposed_Lower_leg_A375_PLX.4720_0.37um_24h	0.0767974	0.965313	560	0.999761
GTEx_Skin_Sun_Exposed_Lower_leg_A375_NVP.BEZ235_3.33um_24h	0.0812682	0.9727	560	0.999761
GTEx_Skin_Sun_Exposed_Lower_leg_A375_OSI.027_10.0um_24h	0.076141	0.964102	560	0.999761
GTEx_Skin_Sun_Exposed_Lower_leg_A375_HG.6.64.01_1.11um_24h	0.0802427	0.971133	560	0.999761
GTEx_Skin_Sun_Exposed_Lower_leg_A375_UNC.1215_1.11um_24h	0.0771262	0.965907	560	0.999761
GTEx_Skin_Sun_Exposed_Lower_leg_A375_RG.108_0.37um_24h	0.0828356	0.974957	560	0.999761
GTEx_Skin_Sun_Exposed_Lower_leg_A375_EPZ.005687_6.0um_6h.1	0.0856696	0.978644	560	0.999761
GTEx_Skin_Sun_Exposed_Lower_leg_A375_epz.5676_10.0um_6h.1	0.0772539	0.966136	560	0.999761
GTEx_Skin_Sun_Exposed_Lower_leg_A375_KN.93_0.1um_6h	0.077316	0.966246	560	0.999761
GTEx_Skin_Sun_Exposed_Lower_leg_A375_everolimus_0.1um_6h	0.0834512	0.9758	560	0.999761
GTEx_Skin_Sun_Exposed_Lower_leg_A375_zaldaride_3.33um_24h	0.0821711	0.97402	560	0.999761
GTEx_Skin_Sun_Exposed_Lower_leg_A375_potassium.canrenoate_10.0um_24h	0.080835	0.972046	560	0.999761
GTEx_Skin_Sun_Exposed_Lower_leg_A375_torasemide_0.37um_24h	0.076439	0.964656	560	0.999761
GTEx_Skin_Sun_Exposed_Lower_leg_A375_thioctic.acid_0.12um_24h	0.0864392	0.979562	560	0.999761
GTEx_Skin_Sun_Exposed_Lower_leg_A375_regorafenib_0.37um_24h.1	0.0852396	0.978116	560	0.999761
GTEx_Skin_Sun_Exposed_Lower_leg_A375_protirelin_1.11um_24h	0.0837164	0.976156	560	0.999761
GTEx_Skin_Sun_Exposed_Lower_leg_A375_rimexolone_10.0um_24h	0.0769309	0.965555	560	0.999761
GTEx_Skin_Sun_Exposed_Lower_leg_A375_L.NAME_0.12um_24h	0.0858882	0.978908	560	0.999761
GTEx_Skin_Sun_Exposed_Lower_leg_A375_bifemelane_1.11um_24h	0.0857222	0.978708	560	0.999761
GTEx_Skin_Sun_Exposed_Lower_leg_A375_odanacatib_3.33um_24h	0.0785069	0.968311	560	0.999761
GTEx_Skin_Sun_Exposed_Lower_leg_A375_ABT.239_0.04um_24h	0.0778328	0.967155	560	0.999761
GTEx_Skin_Sun_Exposed_Lower_leg_A375_azelaic.acid_0.04um_24h	0.0808921	0.972133	560	0.999761
GTEx_Skin_Sun_Exposed_Lower_leg_A375_dalfampridine_0.37um_24h	0.0875728	0.980853	560	0.999761
GTEx_Skin_Sun_Exposed_Lower_leg_A375_warfarin_1.11um_24h	0.0825313	0.974532	560	0.999761
GTEx_Skin_Sun_Exposed_Lower_leg_A375_ornidazole_0.12um_24h	0.0835845	0.97598	560	0.999761
GTEx_Skin_Sun_Exposed_Lower_leg_A375_GDC.0941_3.33um_24h.1	0.0871846	0.980419	560	0.999761
GTEx_Skin_Sun_Exposed_Lower_leg_A375_gallopamil_0.04um_24h	0.0829272	0.975084	560	0.999761
GTEx_Skin_Sun_Exposed_Lower_leg_A375_MK.5108_0.04um_24h	0.076835	0.965382	560	0.999761
GTEx_Skin_Sun_Exposed_Lower_leg_A375_glibenclamide_0.37um_24h	0.0837474	0.976197	560	0.999761
GTEx_Skin_Sun_Exposed_Lower_leg_A375_esculin_0.37um_24h	0.0824882	0.974471	560	0.999761
GTEx_Skin_Sun_Exposed_Lower_leg_A375_gaboxadol_0.37um_24h	0.0855126	0.978452	560	0.999761
GTEx_Skin_Sun_Exposed_Lower_leg_A375_benzamil_0.12um_24h	0.0789832	0.969107	560	0.999761
GTEx_Skin_Sun_Exposed_Lower_leg_A375_piretanide_10.0um_24h	0.084357	0.976998	560	0.999761
GTEx_Skin_Sun_Exposed_Lower_leg_A375_piretanide_1.11um_24h	0.087069	0.980288	560	0.999761
GTEx_Skin_Sun_Exposed_Lower_leg_A375_urea_10.0um_24h	0.0776356	0.966811	560	0.999761
GTEx_Skin_Sun_Exposed_Lower_leg_A375_elacridar_0.37um_24h	0.0775206	0.966609	560	0.999761
GTEx_Skin_Sun_Exposed_Lower_leg_A375_vincamine_10.0um_24h	0.082957	0.975126	560	0.999761
GTEx_Skin_Sun_Exposed_Lower_leg_A375_AZD.4547_0.04um_24h.1	0.0836514	0.976069	560	0.999761
GTEx_Skin_Sun_Exposed_Lower_leg_A375_BVD.523_1.11um_24h	0.0799971	0.970746	560	0.999761
GTEx_Skin_Sun_Exposed_Lower_leg_A375_chlorambucil_0.12um_24h	0.0833886	0.975716	560	0.999761
GTEx_Skin_Sun_Exposed_Lower_leg_A375_amlexanox_0.37um_24h	0.0850203	0.977842	560	0.999761
GTEx_Skin_Sun_Exposed_Lower_leg_A375_lorglumide_1.11um_24h	0.0873525	0.980608	560	0.999761
GTEx_Skin_Sun_Exposed_Lower_leg_A375_eugenol_1.11um_24h	0.078811	0.968821	560	0.999761
GTEx_Skin_Sun_Exposed_Lower_leg_A375_actarit_1.11um_24h	0.0760455	0.963923	560	0.999761
GTEx_Skin_Sun_Exposed_Lower_leg_A375_rociletinib_0.12um_24h	0.0781454	0.967695	560	0.999761
GTEx_Skin_Sun_Exposed_Lower_leg_A375_fluorometholone_0.12um_24h	0.0872088	0.980446	560	0.999761
GTEx_Skin_Sun_Exposed_Lower_leg_A375_pentamidine_0.37um_24h	0.0868496	0.980038	560	0.999761
GTEx_Skin_Sun_Exposed_Lower_leg_A375_XL.888_1.11um_24h	0.0847417	0.977491	560	0.999761
GTEx_Skin_Sun_Exposed_Lower_leg_A375_favipiravir_0.37um_24h	0.0769185	0.965533	560	0.999761
GTEx_Skin_Sun_Exposed_Lower_leg_A375_bupropion_0.04um_24h	0.0864562	0.979582	560	0.999761
GTEx_Skin_Sun_Exposed_Lower_leg_A375_BMS.599626_0.12um_24h	0.0849164	0.977712	560	0.999761
GTEx_Skin_Sun_Exposed_Lower_leg_A375_fusidic.acid_0.04um_24h	0.0832752	0.975562	560	0.999761
GTEx_Skin_Sun_Exposed_Lower_leg_A375_moclobemide_0.04um_24h	0.0794729	0.969908	560	0.999761
GTEx_Skin_Sun_Exposed_Lower_leg_A375_biperiden_0.12um_24h	0.0762684	0.96434	560	0.999761
GTEx_Skin_Sun_Exposed_Lower_leg_A375_brexpiprazole_0.12um_24h	0.0836686	0.976092	560	0.999761
GTEx_Skin_Sun_Exposed_Lower_leg_A375_olaparib_3.33um_24h.2	0.0781324	0.967673	560	0.999761
GTEx_Skin_Sun_Exposed_Lower_leg_A375_triamcinolone_0.12um_24h	0.0800972	0.970904	560	0.999761
GTEx_Skin_Sun_Exposed_Lower_leg_A375_3.3..diindolylmethane_0.01um_24h	0.0766475	0.96504	560	0.999761
GTEx_Skin_Sun_Exposed_Lower_leg_A375_Y.39983_0.04um_24h.1	0.0813733	0.972856	560	0.999761
GTEx_Skin_Sun_Exposed_Lower_leg_A375_AT.13387_1.11um_24h	0.0796174	0.970141	560	0.999761
GTEx_Skin_Sun_Exposed_Lower_leg_A375_targinine_0.04um_24h	0.0819733	0.973735	560	0.999761
GTEx_Skin_Sun_Exposed_Lower_leg_A375_BMS.927711_10.0um_24h	0.0802242	0.971104	560	0.999761
GTEx_Skin_Sun_Exposed_Lower_leg_A375_emtricitabine_3.33um_24h	0.0857422	0.978732	560	0.999761
GTEx_Skin_Sun_Exposed_Lower_leg_A375_emtricitabine_0.04um_24h	0.0807331	0.971891	560	0.999761
GTEx_Skin_Sun_Exposed_Lower_leg_A375_erythromycin.ethylsuccinate_0.37um_24h	0.0813725	0.972855	560	0.999761
GTEx_Skin_Sun_Exposed_Lower_leg_A375_Y.27632_1.11um_24h.1	0.0829027	0.975051	560	0.999761
GTEx_Skin_Sun_Exposed_Lower_leg_A375_triflupromazine_3.33um_24h	0.0872906	0.980539	560	0.999761
GTEx_Skin_Sun_Exposed_Lower_leg_A375_triflupromazine_0.37um_24h	0.0842419	0.976848	560	0.999761
GTEx_Skin_Sun_Exposed_Lower_leg_A375_anagrelide_1.11um_24h	0.0865803	0.979727	560	0.999761
GTEx_Skin_Sun_Exposed_Lower_leg_A375_acipimox_0.37um_24h	0.0847832	0.977543	560	0.999761
GTEx_Skin_Sun_Exposed_Lower_leg_A375_amuvatinib_3.33um_24h.1	0.0805993	0.971686	560	0.999761
GTEx_Skin_Sun_Exposed_Lower_leg_A375_picotamide_10.0um_24h	0.0763951	0.964575	560	0.999761
GTEx_Skin_Sun_Exposed_Lower_leg_A375_fomocaine_0.12um_24h	0.0763234	0.964442	560	0.999761
GTEx_Skin_Sun_Exposed_Lower_leg_A375_ursodeoxycholyltaurine_3.33um_24h	0.0762151	0.964241	560	0.999761
GTEx_Skin_Sun_Exposed_Lower_leg_A375_laropiprant_0.12um_24h	0.0764366	0.964652	560	0.999761
GTEx_Skin_Sun_Exposed_Lower_leg_A375_taladegib_0.12um_24h	0.0833097	0.975609	560	0.999761
GTEx_Skin_Sun_Exposed_Lower_leg_A375_ethylenediaminetetraacetic.acid_0.12um_24h	0.0834456	0.975793	560	0.999761
GTEx_Skin_Sun_Exposed_Lower_leg_A375_FK.888_10.0um_24h	0.0793974	0.969786	560	0.999761
GTEx_Skin_Sun_Exposed_Lower_leg_A375_nelarabine_0.37um_24h	0.0811234	0.972483	560	0.999761
GTEx_Skin_Sun_Exposed_Lower_leg_A375_edoxudine_3.33um_24h	0.0782614	0.967894	560	0.999761
GTEx_Skin_Sun_Exposed_Lower_leg_A375_nizofenone_0.37um_24h	0.0765533	0.964867	560	0.999761
GTEx_Skin_Sun_Exposed_Lower_leg_A375_mepacrine_0.04um_24h	0.0815905	0.973177	560	0.999761
GTEx_Skin_Sun_Exposed_Lower_leg_A375_gliquidone_0.12um_24h	0.0764193	0.96462	560	0.999761
GTEx_Skin_Sun_Exposed_Lower_leg_A375_BIBX.1382_3.33um_24h	0.0783482	0.968042	560	0.999761
GTEx_Skin_Sun_Exposed_Lower_leg_A375_PF.04217903_0.12um_24h.1	0.0823178	0.97423	560	0.999761
GTEx_Skin_Sun_Exposed_Lower_leg_A375_amitifadine_0.12um_24h	0.0829199	0.975074	560	0.999761
GTEx_Skin_Sun_Exposed_Lower_leg_A375_secnidazole_0.37um_24h	0.0815386	0.973101	560	0.999761
GTEx_Skin_Sun_Exposed_Lower_leg_A375_D.serine_10.0um_24h	0.0820098	0.973788	560	0.999761
GTEx_Skin_Sun_Exposed_Lower_leg_A375_irsogladine_3.33um_24h	0.08304	0.97524	560	0.999761
GTEx_Skin_Sun_Exposed_Lower_leg_A375_pralatrexate_3.33um_24h	0.0785097	0.968316	560	0.999761
GTEx_Skin_Sun_Exposed_Lower_leg_A375_hydrocortisone_3.33um_24h	0.0865901	0.979738	560	0.999761
GTEx_Skin_Sun_Exposed_Lower_leg_A375_indoramin_10.0um_24h	0.0874115	0.980674	560	0.999761
GTEx_Skin_Sun_Exposed_Lower_leg_A375_sacubitril_0.37um_24h	0.0863951	0.97951	560	0.999761
GTEx_Skin_Sun_Exposed_Lower_leg_A375_AZD.2014_10.0um_24h	0.0827811	0.974882	560	0.999761
GTEx_Skin_Sun_Exposed_Lower_leg_A375_imexon_1.11um_24h	0.0761713	0.964159	560	0.999761
GTEx_Skin_Sun_Exposed_Lower_leg_A375_idalopirdine_1.11um_24h	0.0854858	0.978419	560	0.999761
GTEx_Skin_Sun_Exposed_Lower_leg_A375_chlorpromazine_0.12um_24h	0.0834042	0.975737	560	0.999761
GTEx_Skin_Sun_Exposed_Lower_leg_A375_cutamesine_0.12um_24h	0.0811774	0.972564	560	0.999761
GTEx_Skin_Sun_Exposed_Lower_leg_A375_ARN.509_10.0um_24h	0.0810296	0.972342	560	0.999761
GTEx_Skin_Sun_Exposed_Lower_leg_A375_nortriptyline_0.04um_24h	0.0773995	0.966394	560	0.999761
GTEx_Skin_Sun_Exposed_Lower_leg_A375_O6.benzylguanine_0.37um_24h	0.0841768	0.976763	560	0.999761
GTEx_Skin_Sun_Exposed_Lower_leg_A375_quinine_0.12um_24h	0.0761584	0.964135	560	0.999761
GTEx_Skin_Sun_Exposed_Lower_leg_A375_bucladesine_0.37um_24h	0.0869107	0.980108	560	0.999761
GTEx_Skin_Sun_Exposed_Lower_leg_A375_canagliflozin_0.04um_24h	0.0846069	0.977319	560	0.999761
GTEx_Skin_Sun_Exposed_Lower_leg_A375_quercetin_0.37um_24h	0.0864576	0.979583	560	0.999761
GTEx_Skin_Not_Sun_Exposed_Suprapubic_SKMEL1_triptolide_100nM_6h	0.0868724	0.967354	451	0.999761
GTEx_Skin_Not_Sun_Exposed_Suprapubic_SKMEL1_SKI.II_40É M_6h	0.0877093	0.968634	451	0.999761
GTEx_Skin_Not_Sun_Exposed_Suprapubic_SKMEL1_BRD.K59470558_10É M_6h	0.0945805	0.977652	451	0.999761
GTEx_Skin_Not_Sun_Exposed_Suprapubic_SKMEL1_BRD.K89329876_40É M_6h	0.0960743	0.979293	451	0.999761
GTEx_Skin_Sun_Exposed_Lower_leg_SKMEL1_nimodipine_10É M_6h	0.0773599	0.966324	560	0.999761
GTEx_Skin_Sun_Exposed_Lower_leg_SKMEL1_SKI.II_40É M_6h	0.0873558	0.980612	560	0.999761
GTEx_Skin_Sun_Exposed_Lower_leg_SKMEL1_AS.605240_10É M_6h	0.0850701	0.977905	560	0.999761
GTEx_Skin_Sun_Exposed_Lower_leg_SKMEL1_BRD.K64970062_10É M_6h	0.0858649	0.97888	560	0.999761
GTEx_Skin_Sun_Exposed_Lower_leg_SKMEL1_BRD.K86574132_50É M_6h	0.0857554	0.978748	560	0.999761
GTEx_Skin_Sun_Exposed_Lower_leg_SKMEL1_BRD.K89329876_40É M_6h	0.0859984	0.97904	560	0.999761
GTEx_Skin_Not_Sun_Exposed_Suprapubic_SKMEL28_triptolide_100nM_6h	0.085344	0.964907	451	0.999761
GTEx_Skin_Not_Sun_Exposed_Suprapubic_SKMEL28_sulforaphane_10É M_6h	0.0906669	0.972829	451	0.999761
GTEx_Skin_Not_Sun_Exposed_Suprapubic_SKMEL28_10.DEBC_20É M_6h	0.0930567	0.975867	451	0.999761
GTEx_Skin_Sun_Exposed_Lower_leg_SKMEL28_ingenol_10É M_6h	0.0810254	0.972335	560	0.999761
GTEx_Skin_Sun_Exposed_Lower_leg_SKMEL28_sulforaphane_10É M_6h	0.0876635	0.980954	560	0.999761
GTEx_Skin_Sun_Exposed_Lower_leg_SKMEL28_oligomycin.a_10É M_6h	0.079257	0.969557	560	0.999761
GTEx_Skin_Sun_Exposed_Lower_leg_SKMEL28_KU.0063794_10É M_6h	0.0822561	0.974142	560	0.999761
GTEx_Skin_Sun_Exposed_Lower_leg_SKMEL28_trifluoperazine_10É M_6h	0.0793787	0.969755	560	0.999761
GTEx_Skin_Sun_Exposed_Lower_leg_SKMEL28_ERK.inhibitor.11E_500nM_6h	0.0846047	0.977316	560	0.999761
GTEx_Uterus_HEC108_M2.PK.activator_90É M_6h	0.172477	0.965507	112	0.999761
GTEx_Uterus_HEC108_parthenolide_10É M_6h	0.182857	0.973182	112	0.999761
GTEx_Uterus_HELA_licochalcone.a_10.0um_24h	0.17718	0.96918	112	0.999761
GTEx_Uterus_HELA_propafenone_3.33um_24h	0.175893	0.968208	112	0.999761
GTEx_Uterus_HELA_imiquimod_0.12um_24h	0.189871	0.977526	112	0.999761
GTEx_Uterus_HELA_abiraterone.acetate_10.0um_24h	0.189922	0.977555	112	0.999761
GTEx_Uterus_HELA_AMG.208_0.12um_24h	0.183557	0.973645	112	0.999761
GTEx_Uterus_HELA_doxycycline_0.37um_24h	0.187581	0.976177	112	0.999761
GTEx_Uterus_HELA_darapladib_1.11um_24h	0.194296	0.979953	112	0.999761
GTEx_Uterus_HELA_SGX523_0.12um_24h	0.1865	0.975518	112	0.999761
GTEx_Uterus_HELA_S.ruxolitinib_0.04um_24h	0.19407	0.979834	112	0.999761
GTEx_Uterus_HELA_eplerenone_0.12um_24h	0.172341	0.965395	112	0.999761
GTEx_Uterus_HELA_praziquantel_10.0um_24h	0.19509	0.980364	112	0.999761
GTEx_Uterus_HELA_ganciclovir_0.12um_24h	0.186554	0.975551	112	0.999761
GTEx_Uterus_HELA_busulfan_0.37um_24h	0.186727	0.975657	112	0.999761
GTEx_Uterus_HELA_GDC.0980_3.33um_24h	0.173011	0.965941	112	0.999761
GTEx_Uterus_HELA_warfarin_0.04um_24h	0.18366	0.973712	112	0.999761
GTEx_Uterus_HELA_AT.9283_0.37um_24h	0.178889	0.970433	112	0.999761
GTEx_Uterus_HELA_teriflunomide_1.11um_24h	0.174976	0.9675	112	0.999761
GTEx_Uterus_HELA_pregnenolone_0.37um_24h	0.191605	0.978504	112	0.999761
GTEx_Uterus_HELA_amitriptyline_0.12um_24h	0.17771	0.969573	112	0.999761
GTEx_Uterus_HELA_trifluoperazine_10.0um_24h	0.190661	0.977976	112	0.999761
GTEx_Uterus_HELA_trifluoperazine_0.12um_24h	0.177121	0.969136	112	0.999761
GTEx_Uterus_HELA_daunorubicin_0.37um_24h	0.181452	0.972234	112	0.999761
GTEx_Uterus_HELA_alagebrium_10.0um_24h	0.179754	0.971051	112	0.999761
GTEx_Uterus_HELA_ampalex_0.37um_24h	0.179617	0.970954	112	0.999761
GTEx_Uterus_HELA_acifran_1.11um_24h	0.188589	0.976779	112	0.999761
GTEx_Uterus_HELA_PF.04620110_10.0um_24h	0.177928	0.969734	112	0.999761
GTEx_Uterus_HELA_tioconazole_0.37um_24h	0.183237	0.973434	112	0.999761
GTEx_Uterus_HELA_rociletinib_3.33um_24h	0.186112	0.975277	112	0.999761
GTEx_Uterus_HELA_L.690330_1.11um_24h	0.183873	0.973852	112	0.999761
GTEx_Uterus_HELA_cisapride_0.04um_24h	0.172779	0.965752	112	0.999761
GTEx_Uterus_HELA_naftopidil_0.12um_24h	0.195342	0.980493	112	0.999761
GTEx_Uterus_HELA_ethinyl.estradiol_0.37um_24h	0.191771	0.978597	112	0.999761
GTEx_Uterus_HELA_S.18986_10.0um_24h	0.181763	0.972447	112	0.999761
GTEx_Uterus_HELA_estrone_0.04um_24h	0.193569	0.97957	112	0.999761
GTEx_Uterus_HELA_3.3..diindolylmethane_1.0um_24h	0.190437	0.977849	112	0.999761
GTEx_Uterus_HELA_paroxetine_0.04um_24h	0.192211	0.978838	112	0.999761
GTEx_Uterus_HELA_AICA.ribonucleotide_0.04um_24h	0.188119	0.9765	112	0.999761
GTEx_Uterus_HELA_MK.0773_0.37um_24h	0.178218	0.969946	112	0.999761
GTEx_Uterus_HELA_cilomilast_1.11um_24h	0.171549	0.964741	112	0.999761
GTEx_Uterus_HELA_ambrisentan_10.0um_24h	0.184929	0.974532	112	0.999761
GTEx_Uterus_HELA_tolnaftate_1.11um_24h	0.190234	0.977734	112	0.999761
GTEx_Uterus_HELA_cyproterone.acetate_0.12um_24h	0.174502	0.967129	112	0.999761
GTEx_Uterus_HELA_MLN.0128_10.0um_24h	0.178833	0.970393	112	0.999761
GTEx_Uterus_HELA_tozasertib_0.12um_24h	0.171585	0.964771	112	0.999761
GTEx_Uterus_HELA_tacedinaline_0.12um_24h	0.192681	0.979094	112	0.999761
GTEx_Uterus_HELA_fluphenazine_0.12um_24h	0.192929	0.979228	112	0.999761
GTEx_Uterus_HELA_azacitidine_1.11um_24h	0.17563	0.968006	112	0.999761
GTEx_Uterus_HELA_dapsone_0.04um_24h	0.190562	0.977921	112	0.999761
GTEx_Uterus_HELA_moxidectin_10.0um_24h	0.192831	0.979175	112	0.999761
GTEx_Uterus_HELA_triptorelin_3.33um_24h	0.174718	0.967299	112	0.999761
GTEx_Uterus_HELA_triptorelin_0.12um_24h	0.181635	0.972359	112	0.999761
GTEx_Uterus_HELA_epinephrine_10.0um_24h	0.181746	0.972435	112	0.999761
GTEx_Uterus_HELA_acipimox_3.33um_24h	0.178188	0.969924	112	0.999761
GTEx_Uterus_HELA_ixazomib.citrate_1.11um_24h	0.174682	0.96727	112	0.999761
GTEx_Uterus_HELA_lafutidine_0.04um_24h	0.186492	0.975513	112	0.999761
GTEx_Uterus_HELA_taselisib_0.04um_24h	0.181245	0.972092	112	0.999761
GTEx_Uterus_HELA_proglumide_0.04um_24h	0.189067	0.97706	112	0.999761
GTEx_Uterus_HELA_valsartan_0.04um_24h	0.186312	0.975402	112	0.999761
GTEx_Uterus_HELA_doxapram_10.0um_24h	0.175333	0.967777	112	0.999761
GTEx_Uterus_HELA_SK.F.10047...._10.0um_24h	0.193681	0.979629	112	0.999761
GTEx_Uterus_HELA_eperezolid_10.0um_24h	0.172102	0.965199	112	0.999761
GTEx_Uterus_HELA_nintedanib_1.11um_24h	0.172109	0.965205	112	0.999761
GTEx_Uterus_HELA_fludroxycortide_3.33um_24h	0.190276	0.977758	112	0.999761
GTEx_Uterus_HELA_fipronil_1.11um_24h	0.193373	0.979466	112	0.999761
GTEx_Uterus_HELA_N6022_0.04um_24h	0.193864	0.979726	112	0.999761
GTEx_Uterus_HELA_AZD.1981_10.0um_24h	0.183117	0.973355	112	0.999761
GTEx_Uterus_HELA_nelarabine_0.37um_24h	0.18256	0.972984	112	0.999761
GTEx_Uterus_HELA_refametinib_0.04um_24h	0.189029	0.977038	112	0.999761
GTEx_Uterus_HELA_linsitinib_3.33um_24h	0.192425	0.978955	112	0.999761
GTEx_Uterus_HELA_linsitinib_0.37um_24h	0.178974	0.970495	112	0.999761
GTEx_Uterus_HELA_thioridazine_10.0um_24h	0.178517	0.970164	112	0.999761
GTEx_Uterus_HELA_varenicline_10.0um_24h	0.18313	0.973364	112	0.999761
GTEx_Uterus_HELA_amrinone_3.33um_24h	0.174293	0.966965	112	0.999761
GTEx_Uterus_HELA_cinepazide_0.37um_24h	0.179611	0.97095	112	0.999761
GTEx_Uterus_HELA_nemonapride_1.11um_24h	0.180439	0.971534	112	0.999761
GTEx_Uterus_HELA_cabergoline_3.33um_24h	0.177791	0.969633	112	0.999761
GTEx_Uterus_HELA_sulbactam_0.04um_24h	0.172661	0.965656	112	0.999761
GTEx_Uterus_HELA_aripiprazole_0.12um_24h	0.188739	0.976867	112	0.999761
GTEx_Uterus_HELA_birinapant_0.12um_24h	0.192527	0.97901	112	0.999761
GTEx_Uterus_HELA_cyclosporin.a_0.12um_24h	0.195111	0.980375	112	0.999761
GTEx_Uterus_HELA_tolvaptan_0.04um_24h	0.175373	0.967809	112	0.999761
GTEx_Uterus_HELA_sertindole_0.12um_24h	0.178983	0.970501	112	0.999761
GTEx_Uterus_HELA_linsidomine_0.12um_24h	0.178893	0.970436	112	0.999761
GTEx_Uterus_HELA_IKK.2.inhibitor.V_10.0um_24h	0.1873	0.976007	112	0.999761
GTEx_Uterus_HELA_pralatrexate_10.0um_24h	0.175186	0.967663	112	0.999761
GTEx_Uterus_HELA_pralatrexate_0.37um_24h	0.180952	0.97189	112	0.999761
GTEx_Uterus_HELA_carbachol_0.12um_24h	0.179312	0.970737	112	0.999761
GTEx_Uterus_HELA_nimesulide_3.33um_24h	0.172559	0.965573	112	0.999761
GTEx_Uterus_HELA_pindolol_0.12um_24h	0.174575	0.967186	112	0.999761
GTEx_Uterus_HELA_torcitabine_1.11um_24h	0.177172	0.969174	112	0.999761
GTEx_Uterus_HELA_AZD.2014_3.33um_24h	0.173874	0.966633	112	0.999761
GTEx_Uterus_HELA_tioguanine_3.33um_24h	0.171645	0.96482	112	0.999761
GTEx_Uterus_HELA_ursodiol_3.33um_24h	0.177296	0.969266	112	0.999761
GTEx_Uterus_HELA_pyrimethamine_0.37um_24h	0.185228	0.974722	112	0.999761
GTEx_Uterus_HELA_ramipril_10.0um_24h	0.192463	0.978976	112	0.999761
GTEx_Uterus_HELA_levcromakalim_0.12um_24h	0.178474	0.970133	112	0.999761
GTEx_Uterus_HELA_BAY.K8644_1.11um_24h	0.189717	0.977437	112	0.999761
GTEx_Uterus_HELA_nortriptyline_10.0um_24h	0.190434	0.977848	112	0.999761
GTEx_Uterus_HELA_nortriptyline_0.37um_24h	0.17648	0.968654	112	0.999761
GTEx_Uterus_HELA_triamterene_10.0um_24h	0.18973	0.977445	112	0.999761
GTEx_Uterus_HELA_carisoprodol_10.0um_24h	0.19295	0.979239	112	0.999761
GTEx_Uterus_HELA_trimebutine_3.33um_24h	0.173622	0.966432	112	0.999761
GTEx_Uterus_HELA_tobramycin_0.04um_24h	0.18067	0.971694	112	0.999761
GTEx_Uterus_HELA_amiloride_10.0um_24h	0.191916	0.978677	112	0.999761
GTEx_Uterus_HELA_tyrphostin.1_3.33um_24h	0.188123	0.976503	112	0.999761
GTEx_Uterus_HELA_spironolactone_0.04um_24h	0.182699	0.973077	112	0.999761
GTEx_Uterus_HELA_alvimopan_0.12um_24h	0.176025	0.968309	112	0.999761
GTEx_Uterus_HELA_ingenol.mebutate_1.11um_24h	0.191015	0.978176	112	0.999761
GTEx_Uterus_HELA_oxandrolone_0.37um_24h	0.17632	0.968533	112	0.999761
GTEx_Uterus_HELA_safingol_0.11um_24h	0.175914	0.968224	112	0.999761
GTEx_Uterus_HELA_tetrabenazine_0.04um_24h	0.191186	0.978272	112	0.999761
GTEx_Uterus_HELA_relcovaptan_0.12um_24h	0.182652	0.973046	112	0.999761
GTEx_Uterus_HELA_netupitant_10.0um_24h	0.173968	0.966708	112	0.999761
GTEx_Uterus_JHUEM2_PT.630_10É M_6h	0.178041	0.969817	112	0.999761
GTEx_Uterus_JHUEM2_CAM.9.027.3_10É M_6h	0.171613	0.964794	112	0.999761
GTEx_Uterus_JHUEM2_KU.0063794_10É M_6h	0.196077	0.980866	112	0.999761
GTEx_Uterus_JHUEM2_BRD.K84924563_40É M_6h	0.181048	0.971957	112	0.999761
GTEx_Uterus_JHUEM2_bortezomib_10nM_6h	0.172546	0.965562	112	0.999761
GTEx_Uterus_JHUEM2_BRD.K98404142_10É M_6h	0.183656	0.973709	112	0.999761
GTEx_Uterus_SNGM_importazole_60É M_6h	0.170991	0.964275	112	0.999761
GTEx_Uterus_SNGM_SN.38_500nM_6h	0.187944	0.976396	112	0.999761
GTEx_Uterus_SNGM_nimodipine_10É M_6h	0.192356	0.978918	112	0.999761
GTEx_Uterus_SNGM_NVP.BEZ235_500nM_6h	0.196137	0.980895	112	0.999761
GTEx_Uterus_SNGM_AKT.inhibitor.IV_10É M_6h	0.174139	0.966843	112	0.999761
GTEx_Prostate_PC3_estradiol_10É M_6h.5	0.178732	0.980965	135	0.999761
GTEx_Colon_Sigmoid_HT29_BRD.K13982317_5É M_24h	0.121886	0.98098	290	0.99977
GTEx_Prostate_VCAP_selumetinib_10É M_24h	0.178759	0.98098	135	0.99977
GTEx_Brain_Nucleus_accumbens_basal_ganglia_NPC_CL.82198_10É M_24h	0.155641	0.980985	178	0.999772
GTEx_Colon_Transverse_HT29_anidulafungin_0.04um_24h	0.119849	0.980991	300	0.999775
GTEx_Colon_Sigmoid_HT29_CD.437_10É M_6h	0.121912	0.981	290	0.999781
GTEx_Brain_Hippocampus_NEU_allantoxanamide_10É M_6h	0.185136	0.981026	126	0.999783
GTEx_Brain_Hypothalamus_NPC_exifone_10É M_24h	0.190498	0.981016	119	0.999783
GTEx_Brain_Hypothalamus_NPC_GNF.2_3.33um_24h	0.190511	0.981022	119	0.999783
GTEx_Colon_Sigmoid_HT29_PFI.1_0.04um_24h	0.121936	0.981019	290	0.999783
GTEx_Lung_HCC515_BRD.K55844427_10É M_6h	0.0956507	0.981012	471	0.999783
GTEx_Prostate_VCAP_LY.294002_500nM_6h	0.178842	0.981025	135	0.999783
GTEx_Skin_Not_Sun_Exposed_Suprapubic_A375_gabapentin_0.04um_24h	0.0977634	0.981025	451	0.999783
GTEx_Prostate_VCAP_BRD.K18412690_5É M_24h	0.178852	0.981031	135	0.999785
GTEx_Skin_Sun_Exposed_Lower_leg_A375_AZD.7687_0.12um_24h	0.0877439	0.981042	560	0.999794
GTEx_Prostate_PC3_retapamulin_3.33um_24h	0.178881	0.981046	135	0.999795
GTEx_Adipose_Visceral_Omentum_ASC_SDZ.WAG.994_10É M_24h	0.107172	0.981109	376	0.999796
GTEx_Adipose_Visceral_Omentum_ASC_LY.456236_10É M_24h	0.10734	0.981259	376	0.999796
GTEx_Breast_Mammary_Tissue_BT20_imatinib_0.37um_3h	0.121744	0.981199	292	0.999796
GTEx_Breast_Mammary_Tissue_HS578T_AKT.inhibitor.1.2_0.37um_24h	0.121656	0.98113	292	0.999796
GTEx_Breast_Mammary_Tissue_MCF7_sertaconazole_10É M_6h.1	0.12158	0.981069	292	0.999796
GTEx_Breast_Mammary_Tissue_MCF7_CGS.15943_10É M_24h.6	0.121593	0.98108	292	0.999796
GTEx_Breast_Mammary_Tissue_MCF7_gefitinib_10É M_6h.4	0.121803	0.981246	292	0.999796
GTEx_Breast_Mammary_Tissue_MCF7_CYT387_3.33um_3h	0.121598	0.981084	292	0.999796
GTEx_Breast_Mammary_Tissue_MCF7_MG.132_20.0um_24h.62	0.121846	0.98128	292	0.999796
GTEx_Breast_Mammary_Tissue_MCF7_mirodenafil_0.04um_24h	0.121694	0.98116	292	0.999796
GTEx_Breast_Mammary_Tissue_MDAMB231_WH.4.025_1.11um_3h	0.12189	0.981314	292	0.999796
GTEx_Breast_Mammary_Tissue_SKBR3_AT7867_1É M_6h	0.121881	0.981307	292	0.999796
GTEx_Brain_Anterior_cingulate_cortex_BA24_NEU_mevastatin_10É M_24h	0.170311	0.981081	149	0.999796
GTEx_Brain_Cerebellum_NEU_alvocidib_10É M_24h	0.109732	0.981152	359	0.999796
GTEx_Brain_Cerebellum_NEU_PD.160170_10É M_24h	0.109716	0.981139	359	0.999796
GTEx_Brain_Hippocampus_NEU_STK.674938_10É M_24h	0.185677	0.98131	126	0.999796
GTEx_Brain_Nucleus_accumbens_basal_ganglia_NEU_BG.1028_10É M_6h	0.15606	0.981246	178	0.999796
GTEx_Brain_Putamen_basal_ganglia_NEU_thenoyltrifluoroacetone_10É M_24h	0.164967	0.981145	159	0.999796
GTEx_Brain_Caudate_basal_ganglia_NEU_ZM.447439_0.37um_24h	0.145394	0.98124	205	0.999796
GTEx_Brain_Putamen_basal_ganglia_NEU_decitabine_0.04um_24h	0.164959	0.981141	159	0.999796
GTEx_Brain_Caudate_basal_ganglia_NPC_BRD.K36462169_10É M_24h	0.145387	0.981235	205	0.999796
GTEx_Brain_Cerebellar_Hemisphere_NPC_GW.9508_10É M_24h	0.129493	0.981174	258	0.999796
GTEx_Brain_Cerebellar_Hemisphere_NPC_BRD.K61463582_10É M_24h.1	0.129391	0.981098	258	0.999796
GTEx_Brain_Cortex_NPC_BRD.K68097207_10É M_24h	0.137272	0.981253	230	0.999796
GTEx_Brain_Hypothalamus_NPC_mevalonic.acid_10É M_6h	0.191086	0.981316	119	0.999796
GTEx_Brain_Cerebellum_NPC_rondual.kinase.inhibitor_0.37um_24h	0.109848	0.981254	359	0.999796
GTEx_Brain_Caudate_basal_ganglia_NPC.CAS9_GDC.0068_0.37um_24h	0.145209	0.981117	205	0.999796
GTEx_Brain_Cerebellum_NPC.CAS9_dinaciclib_3.33um_24h	0.109639	0.981071	359	0.999796
GTEx_Brain_Hippocampus_NPC.CAS9_AZ.20_0.04um_24h	0.185583	0.981261	126	0.999796
GTEx_Brain_Frontal_Cortex_BA9_NPC.TAK_UNC.1215_0.04um_24h	0.159667	0.981228	170	0.999796
GTEx_Brain_Putamen_basal_ganglia_NPC.TAK_PF.573228_3.33um_24h	0.165058	0.981199	159	0.999796
GTEx_Colon_Transverse_AGS_BRD.K92317137_10É M_6h	0.120247	0.98131	300	0.999796
GTEx_Colon_Sigmoid_CL34_YM.155_500nM_6h	0.122194	0.981223	290	0.999796
GTEx_Colon_Sigmoid_HT29_ABT.737_10É M_24h	0.122286	0.981296	290	0.999796
GTEx_Small_Intestine_Terminal_Ileum_HT29_BRD.K45932120_5É M_24h	0.168879	0.981231	152	0.999796
GTEx_Colon_Sigmoid_HT29_maraviroc_1.11um_24h	0.122154	0.981192	290	0.999796
GTEx_Colon_Transverse_HT29_thiocolchicoside_3.33um_24h	0.12013	0.981217	300	0.999796
GTEx_Colon_Transverse_HT29_atipamezole_0.04um_24h	0.120055	0.981157	300	0.999796
GTEx_Colon_Transverse_HT29_ozagrel_0.37um_24h	0.120025	0.981133	300	0.999796
GTEx_Colon_Transverse_HT29_etazolate_3.33um_24h	0.120156	0.981238	300	0.999796
GTEx_Small_Intestine_Terminal_Ileum_HT29_tolcapone_1.11um_24h	0.168694	0.981125	152	0.999796
GTEx_Small_Intestine_Terminal_Ileum_HT29_citalopram_0.37um_24h	0.168916	0.981252	152	0.999796
GTEx_Small_Intestine_Terminal_Ileum_NCIH508_itraconazole_10É M_6h	0.168764	0.981165	152	0.999796
GTEx_Small_Intestine_Terminal_Ileum_NCIH508_BMS.191011_10É M_6h	0.168983	0.98129	152	0.999796
GTEx_Colon_Sigmoid_RKO_KU.0060648_10É M_6h	0.122176	0.98121	290	0.999796
GTEx_Small_Intestine_Terminal_Ileum_SNUC5_MK.1775_10É M_6h	0.168674	0.981113	152	0.999796
GTEx_Spleen_CD34_TPCA.1_0.04um_24h	0.129162	0.981114	259	0.999796
GTEx_Spleen_WSUDLCL2_triacsin.c_10É M_6h	0.129268	0.981193	259	0.999796
GTEx_Liver_HEPG2_BRD.A61825514_10É M_6h	0.155162	0.98123	180	0.999796
GTEx_Liver_HEPG2_prednisolone_10É M_6h.1	0.155265	0.981293	180	0.999796
GTEx_Lung_A549_BRD.K53142391_10É M_24h	0.09586	0.981222	471	0.999796
GTEx_Lung_A549_BRD.A24021119_10É M_6h	0.0959159	0.981278	471	0.999796
GTEx_Lung_A549_BRD.A14178283_10É M_6h	0.0959081	0.98127	471	0.999796
GTEx_Lung_A549_BRD.K37977610_5É M_24h	0.0957817	0.981144	471	0.999796
GTEx_Lung_A549_BRD.K26484639_5É M_24h	0.0958511	0.981213	471	0.999796
GTEx_Lung_HCC515_BRD.K62466453_10É M_6h	0.095843	0.981205	471	0.999796
GTEx_Lung_HCC515_minoxidil_10É M_6h.2	0.0959061	0.981268	471	0.999796
GTEx_Lung_SKLU1_m.3M3FBS_80É M_6h	0.0957978	0.98116	471	0.999796
GTEx_Lung_SKLU1_orantinib_5É M_6h	0.0959243	0.981286	471	0.999796
GTEx_Muscle_Skeletal_SKL_KIN001.260_0.37um_24h	0.0930206	0.981205	500	0.999796
GTEx_Ovary_OV7_RHO.kinase.inhibitor.III.rockout._10É M_6h	0.170674	0.981287	149	0.999796
GTEx_Pancreas_YAPC_solifenacin.succinate_0.37um_24h	0.115608	0.981082	323	0.999796
GTEx_Pancreas_YAPC_orlistat_0.37um_24h	0.115742	0.981195	323	0.999796
GTEx_Pancreas_YAPC_epothilone.b_0.04um_24h	0.115624	0.981096	323	0.999796
GTEx_Prostate_PC3_zileuton_10É M_6h.1	0.179337	0.981294	135	0.999796
GTEx_Prostate_PC3_BRD.K48863671_5É M_24h	0.179103	0.981167	135	0.999796
GTEx_Prostate_PC3_BRD.K04832618_5É M_24h	0.179032	0.981129	135	0.999796
GTEx_Prostate_PC3_BRD.K74144927_5É M_24h	0.179352	0.981302	135	0.999796
GTEx_Prostate_PC3_mepivacaine_0.37um_24h	0.178976	0.981098	135	0.999796
GTEx_Prostate_PC3_ORE.1001_0.37um_24h	0.179347	0.981299	135	0.999796
GTEx_Prostate_PC3_nefiracetam_1.11um_24h	0.179108	0.98117	135	0.999796
GTEx_Prostate_VCAP_BRD.K49430514_5É M_6h	0.179127	0.98118	135	0.999796
GTEx_Prostate_VCAP_BRD.K47018052_5É M_24h	0.179215	0.981228	135	0.999796
GTEx_Prostate_VCAP_olaparib_10É M_6h.12	0.179025	0.981125	135	0.999796
GTEx_Prostate_VCAP_BRD.K33637182_10É M_6h	0.179176	0.981207	135	0.999796
GTEx_Skin_Not_Sun_Exposed_Suprapubic_A375_PIK.75_10É M_6h	0.0979032	0.981162	451	0.999796
GTEx_Skin_Not_Sun_Exposed_Suprapubic_A375_mirtazapine_10É M_6h.2	0.0980526	0.981309	451	0.999796
GTEx_Skin_Not_Sun_Exposed_Suprapubic_A375_BRD.K42543304_10É M_6h	0.0979292	0.981188	451	0.999796
GTEx_Skin_Not_Sun_Exposed_Suprapubic_A375_BRD.K09861842_5É M_24h	0.0979096	0.981169	451	0.999796
GTEx_Skin_Not_Sun_Exposed_Suprapubic_A375_erlotinib_0.37um_24h.1	0.0978072	0.981068	451	0.999796
GTEx_Skin_Sun_Exposed_Lower_leg_A375_aliskiren_0.12um_24h	0.087853	0.981162	560	0.999796
GTEx_Skin_Sun_Exposed_Lower_leg_A375_sarsagenin_4.8um_24h	0.0879307	0.981246	560	0.999796
GTEx_Uterus_HELA_CGP.12177_0.04um_24h	0.19656	0.981107	112	0.999796
GTEx_Colon_Transverse_SNUC4_M2.PK.activator_90É M_6h	0.120262	0.981323	300	0.999799
GTEx_Breast_Mammary_Tissue_MCF7_SB.590885_0.37um_3h	0.121945	0.981358	292	0.9998
GTEx_Brain_Hippocampus_NEU_BRD.K61627029_10É M_24h	0.185712	0.981328	126	0.9998
GTEx_Brain_Caudate_basal_ganglia_NEU_HMN.214_10.0um_24h	0.145565	0.981353	205	0.9998
GTEx_Brain_Nucleus_accumbens_basal_ganglia_NPC_HMN.214_0.37um_24h	0.156255	0.981367	178	0.9998
GTEx_Brain_Anterior_cingulate_cortex_BA24_NPC.TAK_masitinib_1.11um_24h	0.170813	0.981366	149	0.9998
GTEx_Colon_Sigmoid_HT29_BRD.K96539190_5É M_24h	0.122351	0.981347	290	0.9998
GTEx_Colon_Sigmoid_HT29_Z160_0.12um_24h	0.122347	0.981343	290	0.9998
GTEx_Colon_Sigmoid_HT29_AGI.5198_0.12um_24h	0.12236	0.981354	290	0.9998
GTEx_Small_Intestine_Terminal_Ileum_HT29_chenodiol_3.33um_24h	0.169081	0.981346	152	0.9998
GTEx_Small_Intestine_Terminal_Ileum_HT29_sirolimus_1.11um_24h.1	0.169092	0.981353	152	0.9998
GTEx_Spleen_JURKAT_tanespimycin_10.0um_24h	0.129487	0.981356	259	0.9998
GTEx_Prostate_PC3_estramustine.phosphate_0.04um_24h	0.179464	0.981362	135	0.9998
GTEx_Prostate_VCAP_BRD.K62060607_5É M_6h	0.179476	0.981369	135	0.9998
GTEx_Skin_Sun_Exposed_Lower_leg_A375_BRD.K76951133_5É M_24h	0.0880365	0.981361	560	0.9998
GTEx_Brain_Putamen_basal_ganglia_NPC_dosulepin_10É M_24h	0.165363	0.981377	159	0.999804
GTEx_Colon_Sigmoid_HT29_BRD.A74134989_10É M_6h	0.122397	0.981383	290	0.999804
GTEx_Colon_Transverse_HT29_orteronel_0.04um_24h	0.120334	0.98138	300	0.999804
GTEx_Breast_Mammary_Tissue_MCF7_BRD.K69276764_5É M_24h	0.122043	0.981435	292	0.999805
GTEx_Breast_Mammary_Tissue_MCF7_bortezomib_20.0um_24h.6	0.122069	0.981455	292	0.999805
GTEx_Breast_Mammary_Tissue_MCF7_ixazomib_1.11um_24h	0.122067	0.981453	292	0.999805
GTEx_Brain_Putamen_basal_ganglia_NEU_BRD.K73276569_10É M_24h	0.165424	0.981412	159	0.999805
GTEx_Brain_Cortex_NPC_BRD.K07907451_10É M_24h	0.137558	0.981453	230	0.999805
GTEx_Brain_Hypothalamus_NPC_BRD.K64272762_10É M_24h	0.191349	0.981449	119	0.999805
GTEx_Brain_Hippocampus_NPC.CAS9_olaparib_0.37um_24h	0.185886	0.981418	126	0.999805
GTEx_Small_Intestine_Terminal_Ileum_AGS_BRD.K95606637_10É M_6h	0.169233	0.981432	152	0.999805
GTEx_Colon_Sigmoid_HT29_SDM.25N_10É M_24h	0.12244	0.981416	290	0.999805
GTEx_Colon_Sigmoid_HT29_mevastatin_10É M_6h	0.122479	0.981447	290	0.999805
GTEx_Colon_Sigmoid_HT29_BRD.K25164076_5É M_24h	0.122413	0.981395	290	0.999805
GTEx_Colon_Sigmoid_HT29_BRD.K55345900_5É M_24h	0.122488	0.981454	290	0.999805
GTEx_Colon_Sigmoid_RKO_PJ.34_10É M_6h	0.122477	0.981445	290	0.999805
GTEx_Colon_Sigmoid_SW948_15.delta.prostaglandin.j2_10É M_6h	0.122451	0.981425	290	0.999805
GTEx_Cells_EBV-transformed_lymphocytes_CD34_idelalisib_1.11um_24h	0.168131	0.981434	154	0.999805
GTEx_Whole_Blood_CD34_SB.939_0.12um_24h	0.102473	0.981429	414	0.999805
GTEx_Lung_HCC515_AGK.2_3.33um_24h	0.0960721	0.981433	471	0.999805
GTEx_Prostate_PC3_apramycin_10É M_6h	0.179564	0.981416	135	0.999805
GTEx_Prostate_PC3_BRD.K91180076_5É M_24h	0.179537	0.981402	135	0.999805
GTEx_Prostate_PC3_regadenoson_1.11um_24h	0.179518	0.981391	135	0.999805
GTEx_Prostate_VCAP_BRD.K52220918_5É M_24h	0.179627	0.98145	135	0.999805
GTEx_Prostate_VCAP_BRD.K13641963_10É M_24h	0.179559	0.981413	135	0.999805
GTEx_Colon_Sigmoid_HT29_CT.7758_0.37um_24h	0.122496	0.98146	290	0.999807
GTEx_Brain_Nucleus_accumbens_basal_ganglia_NEU_GSK.0660_10É M_24h	0.15642	0.981468	178	0.999808
GTEx_Brain_Anterior_cingulate_cortex_BA24_NPC_BRD.K57019930_10É M_24h	0.170991	0.981466	149	0.999808
GTEx_Breast_Mammary_Tissue_MCF7_geldanamycin_10É M_24h.4	0.122098	0.981478	292	0.999809
GTEx_Colon_Sigmoid_HT29_BRD.K63158888_10É M_24h	0.122518	0.981477	290	0.999809
GTEx_Lung_HCC515_BRD.K66884694_10É M_6h	0.0961174	0.981478	471	0.999809
GTEx_Prostate_VCAP_BRD.K95500387_5É M_6h	0.179691	0.981484	135	0.999812
GTEx_Cells_Transformed_fibroblasts_SKB_BRD.K28293491_10É M_24h	0.0933916	0.98149	499	0.999814
GTEx_Brain_Hypothalamus_NPC_O.2050_10É M_24h	0.191449	0.9815	119	0.999821
GTEx_Breast_Mammary_Tissue_MCF7_TAS.103_10.0um_24h	0.122151	0.981519	292	0.999825
GTEx_Brain_Hippocampus_NEU_chloroxine_10É M_24h	0.186126	0.981543	126	0.999825
GTEx_Brain_Cerebellar_Hemisphere_NPC_brinzolamide_10É M_24h	0.129975	0.98153	258	0.999825
GTEx_Brain_Hippocampus_NPC_BRD.K76882924_10É M_24h	0.186063	0.98151	126	0.999825
GTEx_Colon_Sigmoid_HT29_MK.0893_0.37um_24h	0.122586	0.98153	290	0.999825
GTEx_Colon_Sigmoid_HT29_rufinamide_0.04um_24h	0.12261	0.981548	290	0.999825
GTEx_Colon_Sigmoid_HT29_trehalose_0.04um_24h	0.122579	0.981524	290	0.999825
GTEx_Colon_Transverse_HT29_pinitol_0.12um_24h	0.120548	0.981549	300	0.999825
GTEx_Colon_Transverse_HT29_pranlukast_3.33um_24h	0.120522	0.981529	300	0.999825
GTEx_Liver_HEPG2_tacedinaline_0.12É M_24h	0.155684	0.981552	180	0.999825
GTEx_Lung_A549_BRD.K44968554_5É M_24h	0.0961913	0.981551	471	0.999825
GTEx_Prostate_PC3_BRD.K43952716_5É M_24h	0.179783	0.981533	135	0.999825
GTEx_Prostate_PC3_cefepime_0.37um_24h	0.179757	0.981519	135	0.999825
GTEx_Skin_Sun_Exposed_Lower_leg_A375_BRD.K50360938_10É M_6h	0.0882054	0.981543	560	0.999825
GTEx_Skin_Sun_Exposed_Lower_leg_A375_BAY.K8644_1.11um_24h	0.0881922	0.981529	560	0.999825
GTEx_Breast_Mammary_Tissue_MCF7_BRD.K19402218_5É M_24h	0.122215	0.981569	292	0.999825
GTEx_Brain_Cerebellar_Hemisphere_NEU_SPB02137_10É M_24h	0.130055	0.981588	258	0.999825
GTEx_Brain_Putamen_basal_ganglia_NEU_barasertib.HQPA_10É M_24h	0.165738	0.981595	159	0.999825
GTEx_Brain_Caudate_basal_ganglia_NPC_SA.103006_10É M_24h	0.145899	0.981572	205	0.999825
GTEx_Brain_Hippocampus_NPC_telmisartan_10É M_24h	0.186186	0.981574	126	0.999825
GTEx_Brain_Nucleus_accumbens_basal_ganglia_NPC_eugenitol_10É M_24h	0.156612	0.981585	178	0.999825
GTEx_Colon_Sigmoid_HT29_metolazone_0.12um_24h	0.122643	0.981574	290	0.999825
GTEx_Small_Intestine_Terminal_Ileum_HT29_emedastine_1.11um_24h	0.169529	0.9816	152	0.999825
GTEx_Small_Intestine_Terminal_Ileum_HT29_minaprine_10.0um_24h	0.169509	0.981589	152	0.999825
GTEx_Colon_Sigmoid_RKO_perhexiline_10É M_6h	0.122674	0.981598	290	0.999825
GTEx_Cells_EBV-transformed_lymphocytes_CD34_olaparib_0.04um_24h.1	0.16842	0.981599	154	0.999825
GTEx_Prostate_PC3_LY.2090314_0.37um_24h	0.179896	0.981593	135	0.999825
GTEx_Prostate_VCAP_BRD.K00117639_5É M_6h	0.179884	0.981587	135	0.999825
GTEx_Prostate_VCAP_BRD.K44401329_10É M_24h	0.179874	0.981582	135	0.999825
GTEx_Skin_Sun_Exposed_Lower_leg_A375_BRD.K45924279_5É M_24h	0.0882294	0.981569	560	0.999825
GTEx_Prostate_PC3_ASC.J9_0.12um_24h	0.179917	0.981604	135	0.999826
GTEx_Brain_Cerebellum_NEU_PD.149163_10É M_6h	0.110261	0.981612	359	0.999826
GTEx_Brain_Nucleus_accumbens_basal_ganglia_NEU_fenretinide_10É M_6h	0.15666	0.981614	178	0.999826
GTEx_Colon_Sigmoid_HT29_BMS.927711_10.0um_24h	0.122692	0.981612	290	0.999826
GTEx_Breast_Mammary_Tissue_MCF7_BRD.K50746423_10É M_6h	0.122288	0.981625	292	0.999826
GTEx_Muscle_Skeletal_SKB_ST.013960_10É M_24h	0.0934342	0.981628	500	0.999826
GTEx_Prostate_VCAP_BRD.K43649826_5É M_6h	0.179951	0.981623	135	0.999826
GTEx_Skin_Sun_Exposed_Lower_leg_A375_BRD.K74550836_5É M_24h	0.0882828	0.981626	560	0.999826
GTEx_Colon_Transverse_MDST8_PTB1_10É M_6h	0.120661	0.981638	300	0.999834
GTEx_Pancreas_YAPC_laropiprant_10.0um_24h	0.116289	0.981645	323	0.999836
GTEx_Skin_Sun_Exposed_Lower_leg_A375_telotristat_0.37um_24h	0.0883019	0.981647	560	0.999836
GTEx_Breast_Mammary_Tissue_BT20_withaferin.a_0.12um_3h	0.12245	0.98175	292	0.999838
GTEx_Breast_Mammary_Tissue_MCF7_BRD.K51797651_5É M_24h	0.122432	0.981737	292	0.999838
GTEx_Breast_Mammary_Tissue_MCF7_ingenol_500nM_6h.1	0.122442	0.981744	292	0.999838
GTEx_Breast_Mammary_Tissue_MCF7_MG.132_20.0um_24h.55	0.12238	0.981696	292	0.999838
GTEx_Brain_Caudate_basal_ganglia_NEU_H.8_10É M_24h	0.146084	0.981693	205	0.999838
GTEx_Brain_Cerebellar_Hemisphere_NEU_BRD.A41114263_10É M_24h	0.130155	0.981662	258	0.999838
GTEx_Brain_Cortex_NEU_BRD.K91614993_10É M_6h	0.13799	0.981751	230	0.999838
GTEx_Brain_Hippocampus_NEU_BRD.K55996963_10É M_24h	0.186528	0.981749	126	0.999838
GTEx_Brain_Hypothalamus_NEU_BRD.A82323890_10É M_6h	0.191925	0.981737	119	0.999838
GTEx_Brain_Hypothalamus_NEU_fenobam_10É M_6h	0.191905	0.981727	119	0.999838
GTEx_Brain_Putamen_basal_ganglia_NEU_olaparib_3.33um_24h.1	0.166004	0.981747	159	0.999838
GTEx_Brain_Caudate_basal_ganglia_NPC_norketamine_10É M_24h	0.146049	0.98167	205	0.999838
GTEx_Brain_Nucleus_accumbens_basal_ganglia_NPC_ryanodine_10É M_24h	0.15689	0.981754	178	0.999838
GTEx_Brain_Hippocampus_NPC_staurosporine_1.0um_6h	0.186471	0.98172	126	0.999838
GTEx_Brain_Anterior_cingulate_cortex_BA24_NPC.CAS9_MK.1775_1.11um_24h	0.171427	0.981709	149	0.999838
GTEx_Brain_Anterior_cingulate_cortex_BA24_NPC.TAK_dasatinib_10.0um_24h	0.17151	0.981756	149	0.999838
GTEx_Colon_Sigmoid_HT29_BRD.K00689442_5É M_24h	0.12282	0.98171	290	0.999838
GTEx_Colon_Sigmoid_HT29_BRD.K81812196_5É M_24h	0.122875	0.981753	290	0.999838
GTEx_Small_Intestine_Terminal_Ileum_HT29_BRD.K30211346_5É M_24h	0.169706	0.9817	152	0.999838
GTEx_Small_Intestine_Terminal_Ileum_HT29_cutamesine_0.12um_24h	0.169668	0.981678	152	0.999838
GTEx_Small_Intestine_Terminal_Ileum_SNU1040_phenoxazine_10É M_6h	0.169797	0.98175	152	0.999838
GTEx_Spleen_JURKAT_GSK.1059615_0.37um_24h	0.13003	0.981754	259	0.999838
GTEx_Lung_A549_BRD.K01806521_10É M_6h	0.0963288	0.981686	471	0.999838
GTEx_Lung_A549_BRD.K16254782_5É M_24h	0.0963459	0.981703	471	0.999838
GTEx_Pancreas_YAPC_ixazomib_0.12um_24h	0.116349	0.981693	323	0.999838
GTEx_Prostate_PC3_estramustine.phosphate_0.37um_24h	0.180151	0.981729	135	0.999838
GTEx_Prostate_PC3_PX.12_0.04um_24h	0.180057	0.981679	135	0.999838
GTEx_Prostate_VCAP_BRD.K46178029_5É M_6h	0.180047	0.981674	135	0.999838
GTEx_Skin_Sun_Exposed_Lower_leg_A375_BRD.K21340447_5É M_24h	0.0883844	0.981735	560	0.999838
GTEx_Skin_Sun_Exposed_Lower_leg_A375_KU.55933_3.33um_24h	0.0883276	0.981674	560	0.999838
GTEx_Skin_Sun_Exposed_Lower_leg_A375_olaparib_10.0um_24h.2	0.0883647	0.981714	560	0.999838
GTEx_Skin_Not_Sun_Exposed_Suprapubic_SKMEL1_geldanamycin_10É M_6h	0.0984922	0.981733	451	0.999838
GTEx_Uterus_HELA_bupropion_10.0um_24h	0.197708	0.981671	112	0.999838
GTEx_Brain_Caudate_basal_ganglia_NPC.TAK_RG.108_10.0um_24h	0.146194	0.981764	205	0.99984
GTEx_Small_Intestine_Terminal_Ileum_HT29_roquinimex_1.11um_24h	0.169817	0.981762	152	0.99984
GTEx_Uterus_HELA_PK.11195_0.37um_24h	0.197913	0.98177	112	0.999843
GTEx_Breast_Mammary_Tissue_SKBR3_ON.01910_500nM_24h	0.122495	0.981785	292	0.999845
GTEx_Colon_Transverse_HT29_BRD.K59472190_10É M_24h	0.120849	0.981785	300	0.999845
GTEx_Small_Intestine_Terminal_Ileum_HT29_BRD.K23961390_5É M_24h	0.169853	0.981782	152	0.999845
GTEx_Ovary_RMUGS_BRD.K28112517_10É M_6h	0.171547	0.981776	149	0.999845
GTEx_Spleen_JURKAT_KIN001.244_3.33um_24h	0.130086	0.981795	259	0.999849
GTEx_Skin_Sun_Exposed_Lower_leg_A375_vorinostat_500nM_24h.4	0.0884412	0.981795	560	0.999849
GTEx_Breast_Mammary_Tissue_MCF7_ingenol_3É M_6h.1	0.122526	0.981809	292	0.999852
GTEx_Brain_Frontal_Cortex_BA9_NPC_cycloheximide_10É M_24h	0.16063	0.981804	170	0.999852
GTEx_Brain_Nucleus_accumbens_basal_ganglia_NPC_hyperforin_10É M_24h	0.156986	0.981811	178	0.999852
GTEx_Colon_Sigmoid_HT29_EMD.53998_10.0um_24h	0.122944	0.981806	290	0.999852
GTEx_Brain_Cerebellar_Hemisphere_NPC.TAK_salermide_10.0um_6h.1	0.130377	0.981823	258	0.999858
GTEx_Brain_Hypothalamus_NPC.TAK_iniparib_3.33um_24h	0.192101	0.981825	119	0.999858
GTEx_Small_Intestine_Terminal_Ileum_HT29_BRD.K04279026_10É M_6h	0.169933	0.981827	152	0.999858
GTEx_Colon_Sigmoid_HT29_BRD.K97306770_5É M_24h	0.122994	0.981845	290	0.999869
GTEx_Cells_EBV-transformed_lymphocytes_CD34_securinine_3É M_24h	0.168854	0.981844	154	0.999869
GTEx_Adipose_Subcutaneous_ASC_WZ.7043_1.11um_24h	0.0939708	0.982164	500	0.999869
GTEx_Breast_Mammary_Tissue_HS578T_Y.27632_10É M_6h	0.122756	0.981986	292	0.999869
GTEx_Breast_Mammary_Tissue_MCF7_tosufloxacin_10É M_24h	0.123084	0.982234	292	0.999869
GTEx_Breast_Mammary_Tissue_MCF7_lidoflazine_10É M_24h	0.122908	0.982101	292	0.999869
GTEx_Breast_Mammary_Tissue_MCF7_tubocurarine_10É M_6h.1	0.122779	0.982003	292	0.999869
GTEx_Breast_Mammary_Tissue_MCF7_BRD.K81249836_10É M_6h	0.122843	0.982051	292	0.999869
GTEx_Breast_Mammary_Tissue_MCF7_flumequine_10É M_24h	0.12316	0.982291	292	0.999869
GTEx_Breast_Mammary_Tissue_MCF7_diclofenac_10É M_24h.2	0.122843	0.982052	292	0.999869
GTEx_Breast_Mammary_Tissue_MCF7_BRD.K35024477_5É M_24h	0.122806	0.982024	292	0.999869
GTEx_Breast_Mammary_Tissue_MCF7_BRD.K76712687_5É M_24h	0.122885	0.982084	292	0.999869
GTEx_Breast_Mammary_Tissue_MCF7_wortmannin_10É M_24h.23	0.12283	0.982042	292	0.999869
GTEx_Breast_Mammary_Tissue_MCF7_BRD.M30664582_5É M_24h	0.123044	0.982204	292	0.999869
GTEx_Breast_Mammary_Tissue_MCF7_BRD.K73096789_5É M_24h	0.123159	0.98229	292	0.999869
GTEx_Breast_Mammary_Tissue_MCF7_SB.203580_500nM_6h.1	0.123041	0.982201	292	0.999869
GTEx_Breast_Mammary_Tissue_MCF7_enalapril_100nM_24h	0.122801	0.982019	292	0.999869
GTEx_Breast_Mammary_Tissue_MCF7_bortezomib_20.0um_24h.236	0.122938	0.982124	292	0.999869
GTEx_Breast_Mammary_Tissue_MCF7_amsacrine_0.04um_24h	0.122806	0.982023	292	0.999869
GTEx_Breast_Mammary_Tissue_MCF7_bortezomib_20.0um_24h.318	0.122706	0.981947	292	0.999869
GTEx_Brain_Cortex_MNEU.E_dasatinib_0.37um_24h	0.138464	0.982074	230	0.999869
GTEx_Brain_Anterior_cingulate_cortex_BA24_NEU_UGISS.451_10É M_24h	0.172065	0.982061	149	0.999869
GTEx_Brain_Caudate_basal_ganglia_NEU_BRD.K90849765_10É M_24h	0.146433	0.981918	205	0.999869
GTEx_Brain_Caudate_basal_ganglia_NEU_acetyl.geranyl.cysteine_10É M_24h	0.146727	0.982106	205	0.999869
GTEx_Brain_Cerebellar_Hemisphere_NEU_LFM.A13_10É M_24h	0.13087	0.982176	258	0.999869
GTEx_Brain_Cerebellum_NEU_GSK.461364_10É M_24h	0.110931	0.98218	359	0.999869
GTEx_Brain_Frontal_Cortex_BA9_NEU_BRD.A89067742_10É M_24h	0.160726	0.98186	170	0.999869
GTEx_Brain_Hypothalamus_NEU_BRD.K25979535_10É M_24h	0.192378	0.981962	119	0.999869
GTEx_Brain_Nucleus_accumbens_basal_ganglia_NEU_BRD.K25979535_10É M_24h	0.157084	0.981871	178	0.999869
GTEx_Brain_Nucleus_accumbens_basal_ganglia_NEU_BRD.K38700430_10É M_24h	0.157766	0.982277	178	0.999869
GTEx_Brain_Nucleus_accumbens_basal_ganglia_NEU_BRD.K41880142_10É M_24h	0.157175	0.981926	178	0.999869
GTEx_Brain_Nucleus_accumbens_basal_ganglia_NEU_BG.1026_10É M_6h	0.15742	0.982072	178	0.999869
GTEx_Brain_Putamen_basal_ganglia_NEU_raltitrexed_10É M_24h	0.166915	0.982262	159	0.999869
GTEx_Brain_Putamen_basal_ganglia_NEU_BRD.K40138205_10É M_24h	0.166247	0.981886	159	0.999869
GTEx_Brain_Putamen_basal_ganglia_NEU_loperamide_10É M_24h	0.166725	0.982156	159	0.999869
GTEx_Brain_Caudate_basal_ganglia_NEU_AZD.4547_10.0um_24h	0.146449	0.981929	205	0.999869
GTEx_Brain_Cerebellar_Hemisphere_NEU_KI.20227_0.04um_24h	0.130969	0.982246	258	0.999869
GTEx_Brain_Cerebellar_Hemisphere_NEU_ponatinib_10.0um_24h	0.130825	0.982144	258	0.999869
GTEx_Brain_Frontal_Cortex_BA9_NEU_BI.2536_0.12um_24h	0.161165	0.982117	170	0.999869
GTEx_Brain_Nucleus_accumbens_basal_ganglia_NEU_NVP.BGJ398_0.04um_24h	0.157749	0.982267	178	0.999869
GTEx_Brain_Putamen_basal_ganglia_NEU_RG.108_1.11um_24h	0.166757	0.982174	159	0.999869
GTEx_Brain_Anterior_cingulate_cortex_BA24_NPC_GDC.0879_10É M_24h	0.17213	0.982097	149	0.999869
GTEx_Brain_Anterior_cingulate_cortex_BA24_NPC_isonicotinohydroxamic.acid_10É M_24h	0.172303	0.982191	149	0.999869
GTEx_Brain_Cerebellar_Hemisphere_NPC_MDL.72832_10É M_24h	0.131063	0.982313	258	0.999869
GTEx_Brain_Cerebellar_Hemisphere_NPC_BRD.K96041907_10É M_24h	0.130618	0.981996	258	0.999869
GTEx_Brain_Cerebellar_Hemisphere_NPC_BRD.K68097207_10É M_24h	0.13093	0.982218	258	0.999869
GTEx_Brain_Cerebellum_NPC_BRD.K46961308_10É M_24h	0.11059	0.981892	359	0.999869
GTEx_Brain_Cerebellum_NPC_loperamide_10É M_6h	0.11097	0.982212	359	0.999869
GTEx_Brain_Frontal_Cortex_BA9_NPC_CTPB_10É M_6h	0.161387	0.982246	170	0.999869
GTEx_Brain_Hippocampus_NPC_loperamide_10É M_6h	0.187156	0.982068	126	0.999869
GTEx_Brain_Nucleus_accumbens_basal_ganglia_NPC_BRD.K55071917_10É M_24h	0.157705	0.982241	178	0.999869
GTEx_Brain_Putamen_basal_ganglia_NPC_BRD.K20109053_10É M_24h	0.166987	0.982302	159	0.999869
GTEx_Brain_Cerebellar_Hemisphere_NPC_dasatinib_0.37um_24h.2	0.130967	0.982245	258	0.999869
GTEx_Brain_Cortex_NPC_PD.0325901_4.0um_6h.1	0.138492	0.982092	230	0.999869
GTEx_Brain_Hippocampus_NPC_BGT.226_0.12um_24h	0.186879	0.981928	126	0.999869
GTEx_Brain_Hippocampus_NPC_PD.0325901_1.11um_24h.2	0.187257	0.982119	126	0.999869
GTEx_Brain_Cortex_NPC.CAS9_tivantinib_0.12um_24h	0.138211	0.981902	230	0.999869
GTEx_Brain_Hippocampus_NPC.CAS9_BMS.777607_0.04um_24h	0.187605	0.982293	126	0.999869
GTEx_Brain_Hippocampus_NPC.CAS9_epigallocatechin.gallate...._1.11um_24h	0.186774	0.981874	126	0.999869
GTEx_Brain_Cerebellar_Hemisphere_NPC.TAK_AST.1306_10.0um_24h	0.130492	0.981906	258	0.999869
GTEx_Brain_Cerebellar_Hemisphere_NPC.TAK_KIN001.266_0.04um_24h	0.130755	0.982094	258	0.999869
GTEx_Brain_Cerebellar_Hemisphere_NPC.TAK_GNF.2_0.04um_24h	0.130789	0.982118	258	0.999869
GTEx_Brain_Nucleus_accumbens_basal_ganglia_NPC.TAK_olaparib_1.5um_6h.1	0.157615	0.982188	178	0.999869
GTEx_Small_Intestine_Terminal_Ileum_CL34_fluoropyruvate_40É M_6h	0.170121	0.981931	152	0.999869
GTEx_Colon_Transverse_HCT116_BRD.K61053657_80É M_6h	0.121101	0.981981	300	0.999869
GTEx_Small_Intestine_Terminal_Ileum_HCT116_wortmannin_10É M_6h	0.170535	0.98216	152	0.999869
GTEx_Small_Intestine_Terminal_Ileum_HCT116_tyrphostin.AG.1478_60É M_6h	0.170827	0.98232	152	0.999869
GTEx_Colon_Sigmoid_HT29_hypericin_10É M_6h	0.12335	0.982115	290	0.999869
GTEx_Colon_Sigmoid_HT29_isoxicam_10É M_6h.1	0.123568	0.982279	290	0.999869
GTEx_Colon_Sigmoid_HT29_BRD.K97910278_5É M_24h	0.123618	0.982316	290	0.999869
GTEx_Colon_Sigmoid_HT29_BRD.K28049955_5É M_24h	0.123304	0.98208	290	0.999869
GTEx_Colon_Sigmoid_HT29_BRD.K78816294_5É M_24h	0.123102	0.981926	290	0.999869
GTEx_Colon_Sigmoid_HT29_BRD.K48383713_5É M_24h	0.123225	0.98202	290	0.999869
GTEx_Colon_Sigmoid_HT29_tubastatin.a_0.12É M_24h	0.123181	0.981987	290	0.999869
GTEx_Colon_Transverse_HT29_BRD.K90544854_5É M_24h	0.121277	0.982116	300	0.999869
GTEx_Colon_Transverse_HT29_BRD.K46385262_5É M_24h	0.121355	0.982176	300	0.999869
GTEx_Small_Intestine_Terminal_Ileum_HT29_clioquinol_10É M_6h	0.170555	0.982171	152	0.999869
GTEx_Small_Intestine_Terminal_Ileum_HT29_PSH.013_10É M_24h	0.170799	0.982305	152	0.999869
GTEx_Small_Intestine_Terminal_Ileum_HT29_BRD.K58247702_10É M_6h	0.170517	0.98215	152	0.999869
GTEx_Small_Intestine_Terminal_Ileum_HT29_vorinostat_100nM_24h.4	0.170248	0.982001	152	0.999869
GTEx_Small_Intestine_Terminal_Ileum_HT29_BRD.K32718105_5É M_24h	0.170405	0.982088	152	0.999869
GTEx_Colon_Sigmoid_HT29_ornidazole_10.0um_24h	0.123555	0.982269	290	0.999869
GTEx_Colon_Sigmoid_HT29_omeprazole_0.04um_24h	0.123067	0.9819	290	0.999869
GTEx_Colon_Sigmoid_HT29_secnidazole_0.12um_24h	0.123499	0.982227	290	0.999869
GTEx_Colon_Sigmoid_HT29_carbimazole_0.12um_24h	0.123491	0.982221	290	0.999869
GTEx_Colon_Transverse_HT29_PCA.4248_0.37um_24h	0.120972	0.981881	300	0.999869
GTEx_Small_Intestine_Terminal_Ileum_HT29_fostamatinib_3.33um_24h.1	0.170514	0.982148	152	0.999869
GTEx_Small_Intestine_Terminal_Ileum_HT29_atomoxetine_10.0um_24h	0.170466	0.982122	152	0.999869
GTEx_Small_Intestine_Terminal_Ileum_HT29_D.4476_0.04um_24h.1	0.17051	0.982146	152	0.999869
GTEx_Colon_Sigmoid_LOVO_IKK.2.inhibitor.V_10É M_6h	0.123379	0.982137	290	0.999869
GTEx_Colon_Transverse_SNU1040_QS.11_10É M_6h	0.121313	0.982144	300	0.999869
GTEx_Colon_Sigmoid_SNUC4_myriocin_10É M_6h	0.123453	0.982193	290	0.999869
GTEx_Colon_Sigmoid_SNUC5_CAM.9.027.3_10É M_6h	0.123228	0.982022	290	0.999869
GTEx_Colon_Sigmoid_SW480_kinetin.riboside_10É M_6h	0.123412	0.982162	290	0.999869
GTEx_Spleen_JURKAT_MW.SHH.28_1É M_6h	0.130573	0.982145	259	0.999869
GTEx_Spleen_PL21_rilmenidine_10É M_6h	0.130216	0.981889	259	0.999869
GTEx_Cells_EBV-transformed_lymphocytes_U937_BRD.K85822033_500nM_24h	0.169182	0.982027	154	0.999869
GTEx_Liver_HEPG2_SB.205384_10É M_6h	0.156752	0.982197	180	0.999869
GTEx_Liver_PHH_5.methoxytryptamine_10É M_24h	0.156928	0.982302	180	0.999869
GTEx_Lung_A549_SJ.172550_10É M_24h	0.0969504	0.982286	471	0.999869
GTEx_Lung_A549_BRD.K13604076_10É M_6h	0.0967126	0.982059	471	0.999869
GTEx_Lung_A549_BRD.K09973807_5É M_24h	0.0966566	0.982005	471	0.999869
GTEx_Lung_HCC515_doxercalciferol_10É M_6h	0.0965108	0.981863	471	0.999869
GTEx_Lung_HCC515_KIN001.266_10.0um_24h	0.0968803	0.982219	471	0.999869
GTEx_Lung_NCIH2073_FGIN.1.27_10É M_6h	0.0967615	0.982106	471	0.999869
GTEx_Cells_Transformed_fibroblasts_SKB_nifurtimox_10É M_24h	0.0938055	0.981907	499	0.999869
GTEx_Cells_Transformed_fibroblasts_SKB_lovastatin_10É M_24h	0.0940108	0.98211	499	0.999869
GTEx_Cells_Transformed_fibroblasts_SKB_etodolac_10É M_24h.1	0.0938618	0.981963	499	0.999869
GTEx_Cells_Transformed_fibroblasts_SKB_chlorthalidone_10É M_24h	0.0939743	0.982074	499	0.999869
GTEx_Muscle_Skeletal_SKB_ZD.7114_10É M_24h	0.0941239	0.982314	500	0.999869
GTEx_Cells_Transformed_fibroblasts_SKL_doramapimod_3.33um_24h	0.0941696	0.982267	499	0.999869
GTEx_Muscle_Skeletal_SKL.C_KU.60019_0.04um_24h	0.0937198	0.981915	500	0.999869
GTEx_Ovary_RMGI_LY.2183240_10É M_6h	0.171967	0.982008	149	0.999869
GTEx_Ovary_TYKNU_rilmenidine_10É M_6h	0.172287	0.982182	149	0.999869
GTEx_Ovary_TYKNU_BRD.K59036917_10É M_6h	0.172076	0.982067	149	0.999869
GTEx_Pancreas_YAPC_etomoxir_1.11um_24h	0.116839	0.982088	323	0.999869
GTEx_Pancreas_YAPC_mianserin_10.0um_24h	0.117133	0.982321	323	0.999869
GTEx_Pancreas_YAPC_I.BET.762_0.04um_24h	0.116857	0.982102	323	0.999869
GTEx_Pancreas_YAPC_cilengitide_10.0um_24h	0.116606	0.981901	323	0.999869
GTEx_Pancreas_YAPC_EX.527_3.33um_24h	0.117079	0.982278	323	0.999869
GTEx_Prostate_PC3_BRD.K28362289_10É M_24h	0.180498	0.981912	135	0.999869
GTEx_Prostate_PC3_iniparib_0.12um_24h	0.181228	0.982291	135	0.999869
GTEx_Prostate_PC3_RU.58841_0.12um_24h	0.181135	0.982243	135	0.999869
GTEx_Prostate_PC3_SEP.227900_0.04um_24h	0.180585	0.981957	135	0.999869
GTEx_Prostate_PC3_diazoxide_0.37um_24h	0.181269	0.982312	135	0.999869
GTEx_Prostate_PC3_chlorpromazine_1.11um_24h	0.1808	0.98207	135	0.999869
GTEx_Prostate_VCAP_BRD.A12643502_10É M_24h	0.180564	0.981946	135	0.999869
GTEx_Prostate_VCAP_BRD.K36031516_5É M_6h	0.180525	0.981926	135	0.999869
GTEx_Prostate_VCAP_BRD.K08266813_5É M_24h	0.180569	0.981949	135	0.999869
GTEx_Prostate_VCAP_BRD.K56634255_5É M_6h	0.181269	0.982312	135	0.999869
GTEx_Prostate_VCAP_BRD.K28871766_5É M_6h	0.1809	0.982122	135	0.999869
GTEx_Prostate_VCAP_BRD.K99638701_5É M_6h	0.180995	0.982171	135	0.999869
GTEx_Prostate_VCAP_BRD.K39363780_5É M_24h	0.181152	0.982252	135	0.999869
GTEx_Prostate_VCAP_BRD.K31027517_5É M_6h	0.181242	0.982298	135	0.999869
GTEx_Skin_Not_Sun_Exposed_Suprapubic_A375_BRD.K45615006_5É M_24h	0.0990335	0.982245	451	0.999869
GTEx_Skin_Sun_Exposed_Lower_leg_A375_BRD.K59470558_10É M_6h.1	0.0886014	0.981965	560	0.999869
GTEx_Skin_Not_Sun_Exposed_Suprapubic_A375_bupivacaine_3.33um_24h	0.0989078	0.982127	451	0.999869
GTEx_Skin_Not_Sun_Exposed_Suprapubic_A375_GSK.1292263_0.04um_24h	0.0989029	0.982122	451	0.999869
GTEx_Skin_Not_Sun_Exposed_Suprapubic_A375_brivudine_1.11um_24h	0.0987138	0.981944	451	0.999869
GTEx_Skin_Sun_Exposed_Lower_leg_A375_salermide_10.0um_6h.1	0.0888049	0.982178	560	0.999869
GTEx_Skin_Sun_Exposed_Lower_leg_A375_mitomycin.c_1.11um_24h	0.0884972	0.981855	560	0.999869
GTEx_Skin_Sun_Exposed_Lower_leg_A375_procainamide_10.0um_24h	0.0887406	0.982111	560	0.999869
GTEx_Skin_Sun_Exposed_Lower_leg_A375_alvimopan_0.04um_24h	0.0886537	0.98202	560	0.999869
GTEx_Uterus_HELA_nevirapine_0.12um_24h	0.198529	0.982065	112	0.999869
GTEx_Uterus_HELA_histamine_10.0um_24h	0.198593	0.982095	112	0.999869
GTEx_Uterus_HELA_bortezomib_20.0um_24h.233	0.198119	0.981869	112	0.999869
GTEx_Uterus_HELA_GDC.0152_0.37um_24h	0.198907	0.982244	112	0.999869
GTEx_Uterus_HELA_flumatinib_0.12um_24h	0.198909	0.982245	112	0.999869
GTEx_Uterus_HELA_ulipristal_0.37um_24h	0.19817	0.981893	112	0.999869
GTEx_Brain_Cortex_NEU_pyrazolanthrone_0.12um_24h	0.138851	0.982333	230	0.999878
GTEx_Small_Intestine_Terminal_Ileum_HT29_BRD.K47505626_5É M_24h	0.170861	0.982338	152	0.999878
GTEx_Whole_Blood_CD34_AZ.628_10.0um_24h	0.103472	0.982338	414	0.999878
GTEx_Brain_Anterior_cingulate_cortex_BA24_NPC.TAK_QL.XI.92_0.37um_24h	0.172597	0.98235	149	0.999882
GTEx_Liver_HEPG2_cefotiam_10É M_6h	0.157005	0.982348	180	0.999882
GTEx_Breast_Mammary_Tissue_MCF7_BRD.K81882789_5É M_24h	0.123312	0.982405	292	0.999885
GTEx_Brain_Hippocampus_NEU_BRD.K70980943_10É M_6h	0.187746	0.982363	126	0.999885
GTEx_Brain_Hypothalamus_NPC_BRD.K44494044_10É M_24h	0.193261	0.982392	119	0.999885
GTEx_Brain_Hypothalamus_NPC_Ac.Leu.Leu.Nle.CHO_10É M_6h	0.193222	0.982374	119	0.999885
GTEx_Brain_Anterior_cingulate_cortex_BA24_NPC.TAK_UNC.1215_0.04um_24h	0.172667	0.982387	149	0.999885
GTEx_Colon_Sigmoid_HT29_BRD.K06020002_10É M_6h	0.123693	0.982372	290	0.999885
GTEx_Colon_Sigmoid_HT29_BIBX.1382_10É M_6h.1	0.123733	0.982402	290	0.999885
GTEx_Colon_Sigmoid_HT29_U0126_10É M_6h	0.12371	0.982385	290	0.999885
GTEx_Colon_Sigmoid_HT29_BRD.K63374765_5É M_24h	0.123698	0.982376	290	0.999885
GTEx_Small_Intestine_Terminal_Ileum_HT29_BRD.K72504866_10É M_24h	0.170977	0.982401	152	0.999885
GTEx_Colon_Sigmoid_HT29_efaproxiral_0.37um_24h	0.123744	0.98241	290	0.999885
GTEx_Colon_Transverse_HT29_cisapride_0.12um_24h	0.121621	0.982379	300	0.999885
GTEx_Colon_Transverse_HT29_indometacin_1.11um_24h	0.121609	0.98237	300	0.999885
GTEx_Colon_Sigmoid_RKO_BAY.K.8644..S....._10É M_6h	0.123692	0.982372	290	0.999885
GTEx_Colon_Transverse_RKO_perhexiline_10É M_6h	0.121661	0.982409	300	0.999885
GTEx_Cells_EBV-transformed_lymphocytes_CD34_ZM.447439_3.33um_24h	0.169851	0.982396	154	0.999885
GTEx_Liver_HEPG2_rucaparib_0.12um_24h	0.157048	0.982373	180	0.999885
GTEx_Skin_Sun_Exposed_Lower_leg_A375_BRD.K46815273_5É M_24h	0.0890195	0.9824	560	0.999885
GTEx_Adipose_Subcutaneous_ASC_I.BET.762_0.04um_24h	0.0942273	0.982415	500	0.999887
GTEx_Brain_Frontal_Cortex_BA9_NEU_diarylsulfonesulfonamide_10É M_6h	0.161706	0.982429	170	0.999888
GTEx_Brain_Caudate_basal_ganglia_NEU_serdemetan_10.0um_24h	0.147231	0.982425	205	0.999888
GTEx_Lung_HCC515_SB.203580_0.37um_24h	0.0970999	0.982428	471	0.999888
GTEx_Skin_Sun_Exposed_Lower_leg_A375_BRD.K07329815_5É M_24h	0.0890404	0.982422	560	0.999888
GTEx_Uterus_HELA_chlorphenamine_0.04um_24h	0.199314	0.982436	112	0.999891
GTEx_Brain_Cerebellar_Hemisphere_NEU_BRD.K56518176_10É M_24h	0.131271	0.982459	258	0.999894
GTEx_Brain_Nucleus_accumbens_basal_ganglia_NEU_BRD.K62169556_10É M_24h	0.158071	0.982456	178	0.999894
GTEx_Brain_Putamen_basal_ganglia_NEU_mirtazapine_10É M_24h	0.167273	0.982461	159	0.999894
GTEx_Colon_Sigmoid_HT29_CX.4945_1.11um_24h	0.123811	0.98246	290	0.999894
GTEx_Pancreas_YAPC_alvocidib_0.12um_24h	0.117311	0.98246	323	0.999894
GTEx_Prostate_PC3_BRD.K14340219_10É M_24h	0.181549	0.982456	135	0.999894
GTEx_Prostate_PC3_temozolomide_1.11um_24h	0.181557	0.98246	135	0.999894
GTEx_Adipose_Subcutaneous_ASC_BRD.K98634983_10É M_24h	0.0943116	0.982497	500	0.999894
GTEx_Adipose_Subcutaneous_ASC.C_methylstat_1.11um_24h	0.0943008	0.982487	500	0.999894
GTEx_Breast_Mammary_Tissue_MCF7_metenkephalin_10.0um_24h	0.123423	0.982488	292	0.999894
GTEx_Brain_Cortex_NEU_doconexent_10É M_6h.1	0.139087	0.98249	230	0.999894
GTEx_Brain_Cerebellar_Hemisphere_NPC_BRD.K10421834_10É M_24h	0.131289	0.982472	258	0.999894
GTEx_Brain_Hippocampus_NPC_deltaline_10É M_24h	0.188014	0.982496	126	0.999894
GTEx_Brain_Frontal_Cortex_BA9_NPC_dasatinib_10.0um_24h.2	0.161793	0.982479	170	0.999894
GTEx_Colon_Sigmoid_HT29_paracetamol_1.11um_24h	0.123844	0.982485	290	0.999894
GTEx_Cells_Transformed_fibroblasts_SKL_azacitidine_10.0um_24h	0.0943912	0.982483	499	0.999894
GTEx_Pancreas_YAPC_defactinib_0.12um_24h	0.117343	0.982486	323	0.999894
GTEx_Skin_Not_Sun_Exposed_Suprapubic_A375_BRD.K19876534_1.11É M_24h	0.0993021	0.982494	451	0.999894
GTEx_Adipose_Visceral_Omentum_ASC_O.1918_10É M_24h	0.108845	0.982563	376	0.999896
GTEx_Breast_Mammary_Tissue_MCF7_SCH.79797_10É M_24h	0.123464	0.982518	292	0.999896
GTEx_Breast_Mammary_Tissue_MCF7_bortezomib_20.0um_24h.294	0.123505	0.982548	292	0.999896
GTEx_Brain_Nucleus_accumbens_basal_ganglia_NEU_guanaben.acetate_10É M_24h	0.158237	0.982553	178	0.999896
GTEx_Brain_Frontal_Cortex_BA9_NPC_RTI.55_10É M_6h	0.161865	0.98252	170	0.999896
GTEx_Brain_Hypothalamus_NPC_piceatannol_10É M_6h	0.193618	0.982564	119	0.999896
GTEx_Brain_Cerebellum_NPC_SB.239063_10.0um_24h	0.111373	0.982546	359	0.999896
GTEx_Brain_Nucleus_accumbens_basal_ganglia_NPC_PF.573228_1.11um_24h	0.158186	0.982523	178	0.999896
GTEx_Colon_Transverse_HT115_QS.11_10É M_6h	0.121827	0.982535	300	0.999896
GTEx_Colon_Sigmoid_HT29_ornidazole_10É M_6h.1	0.123945	0.98256	290	0.999896
GTEx_Small_Intestine_Terminal_Ileum_HT29_BRD.K30645599_5É M_24h	0.171237	0.982542	152	0.999896
GTEx_Colon_Sigmoid_HT29_darunavir_10.0um_24h	0.123882	0.982513	290	0.999896
GTEx_Colon_Sigmoid_HT29_vandetanib_10.0um_24h.1	0.123889	0.982518	290	0.999896
GTEx_Liver_PHH_cycloheximide_10É M_6h	0.157337	0.982543	180	0.999896
GTEx_Prostate_PC3_BRD.K79532217_5É M_24h	0.18171	0.982538	135	0.999896
GTEx_Prostate_VCAP_BRD.K73307873_5É M_24h	0.181744	0.982556	135	0.999896
GTEx_Skin_Not_Sun_Exposed_Suprapubic_A375_LY.215490_0.04um_24h	0.0993452	0.982534	451	0.999896
GTEx_Skin_Not_Sun_Exposed_Suprapubic_A375_erythromycin_3.33um_24h	0.0993325	0.982522	451	0.999896
GTEx_Skin_Sun_Exposed_Lower_leg_A375_istaroxime_0.12um_24h	0.0891474	0.982532	560	0.999896
GTEx_Uterus_HELA_vinburnine_0.03um_24h	0.199472	0.982509	112	0.999896
GTEx_Brain_Hippocampus_NEU_BRD.K53816294_10É M_24h	0.18819	0.982582	126	0.999899
GTEx_Brain_Caudate_basal_ganglia_NEU_decitabine_0.04um_24h	0.147499	0.982593	205	0.999899
GTEx_Brain_Hippocampus_NPC_QL.XI.92_0.04um_24h	0.188205	0.98259	126	0.999899
GTEx_Colon_Sigmoid_HT29_bardoxolone.methyl_0.37um_24h	0.123973	0.98258	290	0.999899
GTEx_Lung_HCC515_BRD.K59024967_10É M_6h	0.0972739	0.982592	471	0.999899
GTEx_Lung_HCC515_BRD.K51683034_10É M_6h	0.0972745	0.982592	471	0.999899
GTEx_Prostate_PC3_formestane_1.11um_24h	0.181796	0.982582	135	0.999899
GTEx_Skin_Sun_Exposed_Lower_leg_A375_BRD.K65824347_5É M_24h	0.0891851	0.982571	560	0.999899
GTEx_Colon_Transverse_HT29_afatinib_0.12um_24h.1	0.121909	0.982596	300	0.999899
GTEx_Adipose_Subcutaneous_ASC_bromocriptine_10É M_24h	0.0950415	0.983194	500	0.999909
GTEx_Adipose_Subcutaneous_ASC_isamoltane_10É M_24h	0.0981868	0.98593	500	0.999909
GTEx_Adipose_Visceral_Omentum_ASC_BRD.K09997269_10É M_24h	0.114049	0.986494	376	0.999909
GTEx_Adipose_Visceral_Omentum_ASC_BRD.K30958640_10É M_24h	0.113087	0.985831	376	0.999909
GTEx_Adipose_Visceral_Omentum_ASC_ST.001903_10É M_24h	0.11387	0.986373	376	0.999909
GTEx_Adipose_Visceral_Omentum_ASC_cyclopenthiazide_10É M_24h	0.1092	0.982859	376	0.999909
GTEx_Adipose_Visceral_Omentum_ASC_triciribine_10É M_24h.2	0.110918	0.984233	376	0.999909
GTEx_Adipose_Subcutaneous_ASC_KIN001.266_1.11um_24h	0.0990545	0.986614	500	0.999909
GTEx_Adipose_Subcutaneous_ASC_rondual.kinase.inhibitor_3.33um_24h	0.0957167	0.983816	500	0.999909
GTEx_Adipose_Visceral_Omentum_ASC_KIN001.244_1.11um_24h	0.11192	0.984989	376	0.999909
GTEx_Adipose_Visceral_Omentum_ASC_GSK.461364_10.0um_24h	0.112799	0.985627	376	0.999909
GTEx_Adipose_Visceral_Omentum_ASC_I.BET.151_1.11um_24h	0.109921	0.983448	376	0.999909
GTEx_Adipose_Visceral_Omentum_ASC_PF.03758309_1.11um_24h	0.112517	0.985425	376	0.999909
GTEx_Adipose_Subcutaneous_ASC.C_CG.930_0.04um_24h	0.0953662	0.983496	500	0.999909
GTEx_Adipose_Subcutaneous_ASC.C_RAF.265_1.11um_24h	0.0954965	0.983616	500	0.999909
GTEx_Adipose_Subcutaneous_ASC.C_KIN001.269_0.04um_24h	0.0963813	0.98441	500	0.999909
GTEx_Adipose_Visceral_Omentum_ASC.C_HG.14.10.04_0.12um_24h	0.109382	0.98301	376	0.999909
GTEx_Adipose_Visceral_Omentum_ASC.C_KIN001.269_0.12um_24h	0.113683	0.986245	376	0.999909
GTEx_Breast_Mammary_Tissue_BT20_pyrazolanthrone_1É M_24h	0.128376	0.985859	292	0.999909
GTEx_Breast_Mammary_Tissue_BT20_AZD.1480_100nM_6h	0.128306	0.985816	292	0.999909
GTEx_Breast_Mammary_Tissue_BT20_XMD.892_100nM_6h	0.126373	0.98457	292	0.999909
GTEx_Breast_Mammary_Tissue_HME1_QL.XII.47_3.33um_3h	0.124832	0.98351	292	0.999909
GTEx_Breast_Mammary_Tissue_HME1_tanespimycin_10.0um_24h	0.129085	0.986293	292	0.999909
GTEx_Breast_Mammary_Tissue_HME1_osimertinib_10.0um_24h	0.124437	0.983229	292	0.999909
GTEx_Breast_Mammary_Tissue_HS578T_ZM.447439_1É M_6h	0.127432	0.985264	292	0.999909
GTEx_Breast_Mammary_Tissue_HS578T_AZD.8330_0.04um_3h	0.12952	0.986554	292	0.999909
GTEx_Breast_Mammary_Tissue_HS578T_OSI.027_10.0um_24h	0.129633	0.986621	292	0.999909
GTEx_Breast_Mammary_Tissue_MCF10A_CYT387_500nM_24h	0.126294	0.984517	292	0.999909
GTEx_Breast_Mammary_Tissue_MCF10A_HG.5.113.01_0.12um_24h	0.125319	0.983851	292	0.999909
GTEx_Breast_Mammary_Tissue_MCF10A_WYE.125132_1.11um_24h	0.127303	0.985181	292	0.999909
GTEx_Breast_Mammary_Tissue_MCF10A_GSK.1904529A_3.33um_3h	0.124936	0.983583	292	0.999909
GTEx_Breast_Mammary_Tissue_MCF7_salermide_100É M_6h	0.127951	0.985594	292	0.999909
GTEx_Breast_Mammary_Tissue_MCF7_penfluridol_30É M_6h	0.125639	0.984072	292	0.999909
GTEx_Breast_Mammary_Tissue_MCF7_BRD.A30612536_10É M_6h	0.125882	0.984238	292	0.999909
GTEx_Breast_Mammary_Tissue_MCF7_BRD.K45205755_10É M_24h	0.126006	0.984322	292	0.999909
GTEx_Breast_Mammary_Tissue_MCF7_BRD.K47917680_10É M_24h	0.124448	0.983237	292	0.999909
GTEx_Breast_Mammary_Tissue_MCF7_BRD.K91134378_10É M_24h	0.126647	0.984752	292	0.999909
GTEx_Breast_Mammary_Tissue_MCF7_BRD.A73747855_10É M_24h	0.127059	0.985022	292	0.999909
GTEx_Breast_Mammary_Tissue_MCF7_nitrazepam_10É M_6h	0.128494	0.985933	292	0.999909
GTEx_Breast_Mammary_Tissue_MCF7_proscillaridin_10É M_6h.1	0.123954	0.982879	292	0.999909
GTEx_Breast_Mammary_Tissue_MCF7_trazodone_10É M_6h.2	0.12819	0.985744	292	0.999909
GTEx_Breast_Mammary_Tissue_MCF7_CL.82198_10É M_24h	0.12415	0.983022	292	0.999909
GTEx_Breast_Mammary_Tissue_MCF7_tyrphostin.1_10É M_24h.1	0.128367	0.985854	292	0.999909
GTEx_Breast_Mammary_Tissue_MCF7_diltiazem_10É M_6h.3	0.12674	0.984813	292	0.999909
GTEx_Breast_Mammary_Tissue_MCF7_ranitidine_10É M_6h.3	0.128598	0.985996	292	0.999909
GTEx_Breast_Mammary_Tissue_MCF7_forskolin_10É M_6h.4	0.127789	0.985492	292	0.999909
GTEx_Breast_Mammary_Tissue_MCF7_terfenadine_10É M_24h.1	0.125165	0.983744	292	0.999909
GTEx_Breast_Mammary_Tissue_MCF7_melatonin_10É M_24h	0.12898	0.986229	292	0.999909
GTEx_Breast_Mammary_Tissue_MCF7_pirlindole_10É M_24h.1	0.128535	0.985958	292	0.999909
GTEx_Breast_Mammary_Tissue_MCF7_liothyronine_10É M_24h.1	0.12598	0.984305	292	0.999909
GTEx_Breast_Mammary_Tissue_MCF7_bethanechol_10É M_6h.1	0.128888	0.986174	292	0.999909
GTEx_Breast_Mammary_Tissue_MCF7_losartan_10É M_6h.2	0.124178	0.983042	292	0.999909
GTEx_Breast_Mammary_Tissue_MCF7_BRD.K00991320_5É M_24h	0.129354	0.986455	292	0.999909
GTEx_Breast_Mammary_Tissue_MCF7_BRD.K31138070_5É M_24h	0.123721	0.982708	292	0.999909
GTEx_Breast_Mammary_Tissue_MCF7_BRD.K63077891_5É M_24h	0.128342	0.985838	292	0.999909
GTEx_Breast_Mammary_Tissue_MCF7_BRD.K89409550_5É M_24h	0.125854	0.984219	292	0.999909
GTEx_Breast_Mammary_Tissue_MCF7_BRD.K99050286_5É M_24h	0.127272	0.98516	292	0.999909
GTEx_Breast_Mammary_Tissue_MCF7_BRD.K09973807_5É M_24h	0.123695	0.982689	292	0.999909
GTEx_Breast_Mammary_Tissue_MCF7_BRD.K62687522_5É M_24h	0.125396	0.983905	292	0.999909
GTEx_Breast_Mammary_Tissue_MCF7_BRD.K36826042_5É M_24h	0.124288	0.983122	292	0.999909
GTEx_Breast_Mammary_Tissue_MCF7_SA.1922257_5É M_24h	0.12862	0.98601	292	0.999909
GTEx_Breast_Mammary_Tissue_MCF7_BRD.K72500499_5É M_24h	0.128598	0.985997	292	0.999909
GTEx_Breast_Mammary_Tissue_MCF7_BRD.K05620072_5É M_24h	0.124928	0.983578	292	0.999909
GTEx_Breast_Mammary_Tissue_MCF7_BRD.K19234078_5É M_24h	0.125194	0.983764	292	0.999909
GTEx_Breast_Mammary_Tissue_MCF7_BRD.K36115238_5É M_24h	0.126709	0.984793	292	0.999909
GTEx_Breast_Mammary_Tissue_MCF7_BRD.K65598260_5É M_24h	0.12461	0.983352	292	0.999909
GTEx_Breast_Mammary_Tissue_MCF7_BRD.K14196440_5É M_24h	0.123979	0.982897	292	0.999909
GTEx_Breast_Mammary_Tissue_MCF7_BRD.K35760166_5É M_24h	0.124069	0.982963	292	0.999909
GTEx_Breast_Mammary_Tissue_MCF7_BRD.K92135888_5É M_24h	0.123785	0.982755	292	0.999909
GTEx_Breast_Mammary_Tissue_MCF7_BRD.K02544880_5É M_24h	0.124217	0.98307	292	0.999909
GTEx_Breast_Mammary_Tissue_MCF7_BRD.K16048293_5É M_24h	0.127822	0.985512	292	0.999909
GTEx_Breast_Mammary_Tissue_MCF7_BRD.K46393778_5É M_24h	0.129051	0.986273	292	0.999909
GTEx_Breast_Mammary_Tissue_MCF7_BRD.K56917655_5É M_24h	0.125672	0.984095	292	0.999909
GTEx_Breast_Mammary_Tissue_MCF7_BRD.K83744912_5É M_24h	0.123626	0.982638	292	0.999909
GTEx_Breast_Mammary_Tissue_MCF7_BRD.M59406954_5É M_24h	0.123881	0.982826	292	0.999909
GTEx_Breast_Mammary_Tissue_MCF7_BRD.K11857988_5É M_24h	0.126568	0.9847	292	0.999909
GTEx_Breast_Mammary_Tissue_MCF7_BRD.K15690570_5É M_24h	0.128127	0.985704	292	0.999909
GTEx_Breast_Mammary_Tissue_MCF7_BRD.K51908245_5É M_24h	0.123678	0.982677	292	0.999909
GTEx_Breast_Mammary_Tissue_MCF7_BRD.K29946363_5É M_24h	0.124659	0.983387	292	0.999909
GTEx_Breast_Mammary_Tissue_MCF7_BRD.K52689785_5É M_24h	0.125013	0.983637	292	0.999909
GTEx_Breast_Mammary_Tissue_MCF7_BRD.K66333474_5É M_24h	0.128281	0.9858	292	0.999909
GTEx_Breast_Mammary_Tissue_MCF7_BRD.K54288605_5É M_24h	0.12648	0.984641	292	0.999909
GTEx_Breast_Mammary_Tissue_MCF7_BRD.K28934562_5É M_24h	0.1278	0.985498	292	0.999909
GTEx_Breast_Mammary_Tissue_MCF7_BRD.K74144406_5É M_24h	0.126299	0.98452	292	0.999909
GTEx_Breast_Mammary_Tissue_MCF7_BRD.K78822312_5É M_24h	0.128734	0.98608	292	0.999909
GTEx_Breast_Mammary_Tissue_MCF7_BRD.K70200040_10É M_24h	0.123797	0.982764	292	0.999909
GTEx_Breast_Mammary_Tissue_MCF7_BRD.K77793090_10É M_24h	0.125992	0.984313	292	0.999909
GTEx_Breast_Mammary_Tissue_MCF7_geldanamycin_10nM_6h.4	0.125004	0.983631	292	0.999909
GTEx_Breast_Mammary_Tissue_MCF7_chloroquine_500nM_24h	0.128674	0.986043	292	0.999909
GTEx_Breast_Mammary_Tissue_MCF7_PD.184352_1É M_24h	0.126778	0.984838	292	0.999909
GTEx_Breast_Mammary_Tissue_MCF7_roscovitine_500nM_24h	0.126588	0.984713	292	0.999909
GTEx_Breast_Mammary_Tissue_MCF7_SA.242939_10É M_6h	0.128897	0.986179	292	0.999909
GTEx_Breast_Mammary_Tissue_MCF7_SA.1919875_500nM_24h	0.125032	0.983651	292	0.999909
GTEx_Breast_Mammary_Tissue_MCF7_fenretinide_500nM_24h.1	0.12581	0.98419	292	0.999909
GTEx_Breast_Mammary_Tissue_MCF7_pravastatin_3É M_6h	0.129297	0.986421	292	0.999909
GTEx_Breast_Mammary_Tissue_MCF7_BRD.K04021425_500nM_24h	0.124236	0.983084	292	0.999909
GTEx_Breast_Mammary_Tissue_MCF7_BRD.K26381032_500nM_24h	0.125126	0.983717	292	0.999909
GTEx_Breast_Mammary_Tissue_MCF7_CGS.15943_10É M_24h.7	0.129186	0.986354	292	0.999909
GTEx_Breast_Mammary_Tissue_MCF7_tert.butylhydroquinone_33.33É M_24h	0.127237	0.985138	292	0.999909
GTEx_Breast_Mammary_Tissue_MCF7_BRD.K82092559_0.04É M_24h	0.127189	0.985107	292	0.999909
GTEx_Breast_Mammary_Tissue_MCF7_LY.294002_1É M_24h.10	0.125984	0.984308	292	0.999909
GTEx_Breast_Mammary_Tissue_MCF7_melatonin_3É M_6h	0.126364	0.984563	292	0.999909
GTEx_Breast_Mammary_Tissue_MCF7_MG.132_20.0um_24h.7	0.12924	0.986386	292	0.999909
GTEx_Breast_Mammary_Tissue_MCF7_MG.132_20.0um_24h.11	0.129054	0.986274	292	0.999909
GTEx_Breast_Mammary_Tissue_MCF7_talmapimod_3.33um_24h	0.126713	0.984796	292	0.999909
GTEx_Breast_Mammary_Tissue_MCF7_MG.132_20.0um_24h.19	0.128216	0.98576	292	0.999909
GTEx_Breast_Mammary_Tissue_MCF7_methylnaltrexone_0.12um_24h	0.12592	0.984265	292	0.999909
GTEx_Breast_Mammary_Tissue_MCF7_lacidipine_0.12um_24h	0.128773	0.986104	292	0.999909
GTEx_Breast_Mammary_Tissue_MCF7_perampanel_0.37um_24h	0.125295	0.983835	292	0.999909
GTEx_Breast_Mammary_Tissue_MCF7_bortezomib_20.0um_24h.135	0.128479	0.985923	292	0.999909
GTEx_Breast_Mammary_Tissue_MCF7_MG.132_20.0um_24h.136	0.126701	0.984787	292	0.999909
GTEx_Breast_Mammary_Tissue_MCF7_STA.5326_3.33um_24h	0.127997	0.985622	292	0.999909
GTEx_Breast_Mammary_Tissue_MCF7_MG.132_20.0um_24h.183	0.123614	0.98263	292	0.999909
GTEx_Breast_Mammary_Tissue_MCF7_trilostane_0.12um_24h	0.125751	0.984149	292	0.999909
GTEx_Breast_Mammary_Tissue_MCF7_bortezomib_20.0um_24h.214	0.127531	0.985327	292	0.999909
GTEx_Breast_Mammary_Tissue_MCF7_bortezomib_20.0um_24h.224	0.127758	0.985472	292	0.999909
GTEx_Breast_Mammary_Tissue_MCF7_MG.132_20.0um_24h.221	0.12737	0.985223	292	0.999909
GTEx_Breast_Mammary_Tissue_MCF7_MG.132_20.0um_24h.251	0.12706	0.985023	292	0.999909
GTEx_Breast_Mammary_Tissue_MCF7_bortezomib_20.0um_24h.284	0.126064	0.984362	292	0.999909
GTEx_Breast_Mammary_Tissue_MCF7_MG.132_20.0um_24h.276	0.127209	0.98512	292	0.999909
GTEx_Breast_Mammary_Tissue_MCF7_furosemide_3.33um_24h	0.12685	0.984885	292	0.999909
GTEx_Breast_Mammary_Tissue_MCF7_isradipine_0.04um_24h	0.125929	0.98427	292	0.999909
GTEx_Breast_Mammary_Tissue_MCF7_bortezomib_20.0um_24h.328	0.125954	0.984287	292	0.999909
GTEx_Breast_Mammary_Tissue_SKBR3_tozasertib_100nM_24h	0.124971	0.983608	292	0.999909
GTEx_Brain_Cerebellar_Hemisphere_MNEU.E_tivantinib_10.0um_24h	0.132845	0.983534	258	0.999909
GTEx_Brain_Cerebellar_Hemisphere_MNEU.E_tivozanib_0.04um_24h	0.132028	0.982983	258	0.999909
GTEx_Brain_Cerebellar_Hemisphere_MNEU.E_SB.216763_0.04um_24h	0.137564	0.986426	258	0.999909
GTEx_Brain_Cerebellar_Hemisphere_MNEU.E_rebastinib_10.0um_24h	0.134338	0.984501	258	0.999909
GTEx_Brain_Cerebellar_Hemisphere_MNEU.E_OTS.167_0.12um_24h	0.137914	0.986622	258	0.999909
GTEx_Brain_Cortex_MNEU.E_idelalisib_3.33um_24h	0.139417	0.982707	230	0.999909
GTEx_Brain_Hypothalamus_MNEU.E_AZ.628_10.0um_24h	0.198546	0.984792	119	0.999909
GTEx_Brain_Putamen_basal_ganglia_MNEU.E_PHA.767491_0.37um_24h	0.172042	0.984938	159	0.999909
GTEx_Brain_Anterior_cingulate_cortex_BA24_NEU_BRD.K93899689_10É M_24h	0.178082	0.985104	149	0.999909
GTEx_Brain_Anterior_cingulate_cortex_BA24_NEU_retinol_10É M_24h.1	0.175842	0.984027	149	0.999909
GTEx_Brain_Anterior_cingulate_cortex_BA24_NEU_cycloheximide_10É M_6h	0.181384	0.986579	149	0.999909
GTEx_Brain_Anterior_cingulate_cortex_BA24_NEU_BRD.K43014159_10É M_6h	0.179757	0.985869	149	0.999909
GTEx_Brain_Anterior_cingulate_cortex_BA24_NEU_BRD.K56621596_10É M_6h	0.175876	0.984044	149	0.999909
GTEx_Brain_Anterior_cingulate_cortex_BA24_NEU_SK.383933_10É M_6h	0.179835	0.985904	149	0.999909
GTEx_Brain_Anterior_cingulate_cortex_BA24_NEU_doconexent_10É M_24h	0.179592	0.985795	149	0.999909
GTEx_Brain_Caudate_basal_ganglia_NEU_BRD.K76052538_10É M_24h	0.150142	0.984173	205	0.999909
GTEx_Brain_Caudate_basal_ganglia_NEU_BRD.K43581698_10É M_24h	0.151311	0.984832	205	0.999909
GTEx_Brain_Caudate_basal_ganglia_NEU_SEW.05685_10É M_24h	0.147769	0.98276	205	0.999909
GTEx_Brain_Caudate_basal_ganglia_NEU_KIN001.127_10É M_24h	0.152588	0.985525	205	0.999909
GTEx_Brain_Caudate_basal_ganglia_NEU_GW.501516_10É M_24h	0.152192	0.985314	205	0.999909
GTEx_Brain_Caudate_basal_ganglia_NEU_benperidol_10É M_24h	0.1525	0.985479	205	0.999909
GTEx_Brain_Caudate_basal_ganglia_NEU_mead.acid_10É M_24h	0.149995	0.984089	205	0.999909
GTEx_Brain_Caudate_basal_ganglia_NEU_BRD.K24890551_10É M_24h	0.153365	0.985933	205	0.999909
GTEx_Brain_Caudate_basal_ganglia_NEU_BRD.K07666543_10É M_24h	0.15324	0.985868	205	0.999909
GTEx_Brain_Caudate_basal_ganglia_NEU_BRD.K09824708_10É M_24h	0.149699	0.983917	205	0.999909
GTEx_Brain_Caudate_basal_ganglia_NEU_BRD.K44732214_10É M_24h	0.148091	0.982958	205	0.999909
GTEx_Brain_Caudate_basal_ganglia_NEU_BRD.K98850601_10É M_24h	0.150647	0.984461	205	0.999909
GTEx_Brain_Caudate_basal_ganglia_NEU_gemfibrozil_10É M_24h	0.154415	0.98647	205	0.999909
GTEx_Brain_Caudate_basal_ganglia_NEU_tolazamide_10É M_24h	0.148302	0.983086	205	0.999909
GTEx_Brain_Cerebellar_Hemisphere_NEU_SC.I.004_10É M_24h	0.135282	0.985087	258	0.999909
GTEx_Brain_Cerebellar_Hemisphere_NEU_BRD.K68191033_10É M_24h	0.133117	0.983714	258	0.999909
GTEx_Brain_Cerebellar_Hemisphere_NEU_PLX.4720_10É M_24h.1	0.135727	0.985357	258	0.999909
GTEx_Brain_Cerebellar_Hemisphere_NEU_proadifen_10É M_24h	0.134161	0.984389	258	0.999909
GTEx_Brain_Cerebellar_Hemisphere_NEU_H.9_10É M_24h.1	0.133309	0.983839	258	0.999909
GTEx_Brain_Cerebellar_Hemisphere_NEU_BRD.K23589333_10É M_24h	0.132901	0.983571	258	0.999909
GTEx_Brain_Cerebellar_Hemisphere_NEU_BRD.K32885145_10É M_24h	0.132421	0.98325	258	0.999909
GTEx_Brain_Cerebellar_Hemisphere_NEU_BRD.K85549762_10É M_24h	0.136572	0.985857	258	0.999909
GTEx_Brain_Cerebellar_Hemisphere_NEU_BRD.K99874282_10É M_24h	0.136224	0.985653	258	0.999909
GTEx_Brain_Cerebellar_Hemisphere_NEU_BRD.M32778103_10É M_24h	0.133926	0.984239	258	0.999909
GTEx_Brain_Cerebellar_Hemisphere_NEU_BRD.K25828886_10É M_24h	0.136858	0.986024	258	0.999909
GTEx_Brain_Cerebellar_Hemisphere_NEU_RU.24969_10É M_24h	0.13318	0.983755	258	0.999909
GTEx_Brain_Cerebellar_Hemisphere_NEU_PD.149163_10É M_6h	0.13447	0.984584	258	0.999909
GTEx_Brain_Cerebellar_Hemisphere_NEU_penitrem.a_10É M_24h	0.135947	0.985488	258	0.999909
GTEx_Brain_Cerebellum_NEU_EMF.sumo1.10_10É M_24h	0.114195	0.984738	359	0.999909
GTEx_Brain_Cerebellum_NEU_BRD.K75329208_10É M_24h	0.116816	0.986559	359	0.999909
GTEx_Brain_Cerebellum_NEU_BRD.K41668190_10É M_24h	0.112984	0.983828	359	0.999909
GTEx_Brain_Cerebellum_NEU_masitinib_10É M_24h	0.115352	0.985566	359	0.999909
GTEx_Brain_Cerebellum_NEU_BRD.K76418961_10É M_24h	0.114343	0.984846	359	0.999909
GTEx_Brain_Cerebellum_NEU_BRD.K26626929_10É M_24h	0.116346	0.986246	359	0.999909
GTEx_Brain_Cortex_NEU_BRD.K41429297_10É M_24h	0.139411	0.982703	230	0.999909
GTEx_Brain_Cortex_NEU_KM.01366_10É M_24h	0.141071	0.983762	230	0.999909
GTEx_Brain_Cortex_NEU_BRD.K98519396_10É M_24h	0.144754	0.985915	230	0.999909
GTEx_Brain_Cortex_NEU_D.609_10É M_24h	0.142202	0.984451	230	0.999909
GTEx_Brain_Cortex_NEU_KM.00927_10É M_24h	0.145942	0.986555	230	0.999909
GTEx_Brain_Cortex_NEU_BRD.K28154645_10É M_24h	0.139677	0.982877	230	0.999909
GTEx_Brain_Cortex_NEU_BRD.K96703623_10É M_24h	0.142175	0.984435	230	0.999909
GTEx_Brain_Cortex_NEU_BRD.K77629773_10É M_24h	0.142544	0.984655	230	0.999909
GTEx_Brain_Cortex_NEU_RU.24969_10É M_24h	0.142164	0.984428	230	0.999909
GTEx_Brain_Cortex_NEU_fenobam_10É M_24h.1	0.145794	0.986477	230	0.999909
GTEx_Brain_Cortex_NEU_lansoprazole_10É M_24h	0.143127	0.984996	230	0.999909
GTEx_Brain_Cortex_NEU_BRD.K52453128_10É M_6h	0.145493	0.986316	230	0.999909
GTEx_Brain_Frontal_Cortex_BA9_NEU_noretynodrel_10É M_24h	0.162236	0.98273	170	0.999909
GTEx_Brain_Frontal_Cortex_BA9_NEU_hydrastinine_10É M_24h	0.167221	0.985356	170	0.999909
GTEx_Brain_Frontal_Cortex_BA9_NEU_cycloheximide_10É M_24h	0.162023	0.982609	170	0.999909
GTEx_Brain_Frontal_Cortex_BA9_NEU_BRD.K06209536_10É M_6h	0.163758	0.983571	170	0.999909
GTEx_Brain_Hippocampus_NEU_BRD.A20488704_10É M_24h	0.194928	0.985639	126	0.999909
GTEx_Brain_Hippocampus_NEU_BRD.K07395346_10É M_24h	0.195182	0.985745	126	0.999909
GTEx_Brain_Hippocampus_NEU_TH02453.036.P1_10É M_24h	0.192989	0.98481	126	0.999909
GTEx_Brain_Hippocampus_NEU_ST.4029010_10É M_24h	0.196622	0.986331	126	0.999909
GTEx_Brain_Hippocampus_NEU_PD.0325901_10É M_24h.1	0.195317	0.985801	126	0.999909
GTEx_Brain_Hippocampus_NEU_loreclezole_10É M_24h	0.188415	0.982692	126	0.999909
GTEx_Brain_Hippocampus_NEU_levocabastine_10É M_24h	0.190307	0.983597	126	0.999909
GTEx_Brain_Hippocampus_NEU_BRD.K99554241_10É M_24h	0.189787	0.983353	126	0.999909
GTEx_Brain_Hippocampus_NEU_GW.9662_10É M_24h.2	0.192251	0.984484	126	0.999909
GTEx_Brain_Hippocampus_NEU_rottlerin_10É M_6h	0.195179	0.985744	126	0.999909
GTEx_Brain_Hypothalamus_NEU_BRD.K55071917_10É M_24h	0.195954	0.983652	119	0.999909
GTEx_Brain_Hypothalamus_NEU_ruxolitinib_10É M_24h.1	0.200309	0.985528	119	0.999909
GTEx_Brain_Hypothalamus_NEU_mirin_10É M_24h	0.201402	0.985968	119	0.999909
GTEx_Brain_Hypothalamus_NEU_BI.78D3_10É M_24h	0.200708	0.98569	119	0.999909
GTEx_Brain_Hypothalamus_NEU_PD.173074_10É M_24h.2	0.199198	0.985067	119	0.999909
GTEx_Brain_Hypothalamus_NEU_fulvestrant_500nM_24h	0.198537	0.984788	119	0.999909
GTEx_Brain_Hypothalamus_NEU_BRD.K44732214_10É M_24h	0.195352	0.983377	119	0.999909
GTEx_Brain_Hypothalamus_NEU_BRD.A05729358_10É M_24h	0.194397	0.982933	119	0.999909
GTEx_Brain_Hypothalamus_NEU_serotonin_10É M_24h	0.197275	0.984241	119	0.999909
GTEx_Brain_Hypothalamus_NEU_nor.2.chlorpromazine_10É M_24h	0.199682	0.985269	119	0.999909
GTEx_Brain_Hypothalamus_NEU_aniracetam_10É M_24h	0.201455	0.98599	119	0.999909
GTEx_Brain_Hypothalamus_NEU_CITCO_10É M_6h	0.19631	0.983812	119	0.999909
GTEx_Brain_Nucleus_accumbens_basal_ganglia_NEU_BRD.A13367427_10É M_24h	0.16325	0.985271	178	0.999909
GTEx_Brain_Nucleus_accumbens_basal_ganglia_NEU_CAY.10470_10É M_24h	0.161487	0.984359	178	0.999909
GTEx_Brain_Nucleus_accumbens_basal_ganglia_NEU_BRD.K78559095_10É M_24h	0.159165	0.983086	178	0.999909
GTEx_Brain_Nucleus_accumbens_basal_ganglia_NEU_BRD.K88710727_10É M_24h	0.164257	0.985771	178	0.999909
GTEx_Brain_Nucleus_accumbens_basal_ganglia_NEU_BRD.A30083233_10É M_24h	0.164492	0.985886	178	0.999909
GTEx_Brain_Nucleus_accumbens_basal_ganglia_NEU_BRD.A41997916_10É M_24h	0.159782	0.983433	178	0.999909
GTEx_Brain_Nucleus_accumbens_basal_ganglia_NEU_BRD.K06311439_10É M_24h	0.160412	0.98378	178	0.999909
GTEx_Brain_Nucleus_accumbens_basal_ganglia_NEU_BRD.K28293491_10É M_24h	0.162107	0.984685	178	0.999909
GTEx_Brain_Nucleus_accumbens_basal_ganglia_NEU_BRD.K51696048_10É M_24h	0.160331	0.983736	178	0.999909
GTEx_Brain_Nucleus_accumbens_basal_ganglia_NEU_KB188.III.56_10É M_24h	0.160949	0.984072	178	0.999909
GTEx_Brain_Nucleus_accumbens_basal_ganglia_NEU_BRD.K84677391_10É M_24h	0.163319	0.985306	178	0.999909
GTEx_Brain_Nucleus_accumbens_basal_ganglia_NEU_BRD.K96167523_10É M_24h	0.161796	0.984523	178	0.999909
GTEx_Brain_Nucleus_accumbens_basal_ganglia_NEU_lypressin_10É M_24h	0.162461	0.984869	178	0.999909
GTEx_Brain_Nucleus_accumbens_basal_ganglia_NEU_hinokitiol_10É M_24h	0.161654	0.984448	178	0.999909
GTEx_Brain_Nucleus_accumbens_basal_ganglia_NEU_BRD.K09068728_10É M_24h	0.165256	0.986253	178	0.999909
GTEx_Brain_Nucleus_accumbens_basal_ganglia_NEU_BRD.K63279176_10É M_24h	0.158993	0.982988	178	0.999909
GTEx_Brain_Nucleus_accumbens_basal_ganglia_NEU_BRD.K37879871_10É M_24h	0.164002	0.985646	178	0.999909
GTEx_Brain_Nucleus_accumbens_basal_ganglia_NEU_BRD.K48598367_10É M_24h	0.162175	0.984721	178	0.999909
GTEx_Brain_Nucleus_accumbens_basal_ganglia_NEU_BRD.K68097207_10É M_24h	0.165603	0.986417	178	0.999909
GTEx_Brain_Nucleus_accumbens_basal_ganglia_NEU_PD.149163_10É M_24h	0.160461	0.983807	178	0.999909
GTEx_Brain_Nucleus_accumbens_basal_ganglia_NEU_YM.298198_10É M_6h	0.159171	0.983089	178	0.999909
GTEx_Brain_Nucleus_accumbens_basal_ganglia_NEU_sirtinol_10É M_24h.1	0.163374	0.985334	178	0.999909
GTEx_Brain_Nucleus_accumbens_basal_ganglia_NEU_oxamflatin_10É M_6h	0.160282	0.983709	178	0.999909
GTEx_Brain_Nucleus_accumbens_basal_ganglia_NEU_scriptaid_10É M_6h	0.160298	0.983718	178	0.999909
GTEx_Brain_Nucleus_accumbens_basal_ganglia_NEU_clonidine_10É M_6h	0.160755	0.983967	178	0.999909
GTEx_Brain_Putamen_basal_ganglia_NEU_BRD.A20488704_10É M_24h	0.174888	0.986269	159	0.999909
GTEx_Brain_Putamen_basal_ganglia_NEU_BRD.A41997916_10É M_24h	0.173951	0.985842	159	0.999909
GTEx_Brain_Putamen_basal_ganglia_NEU_F.1566.0341_10É M_24h	0.171374	0.98461	159	0.999909
GTEx_Brain_Putamen_basal_ganglia_NEU_BRD.K70369221_10É M_24h	0.170379	0.98411	159	0.999909
GTEx_Brain_Putamen_basal_ganglia_NEU_bepridil_10É M_24h	0.174533	0.986108	159	0.999909
GTEx_Brain_Putamen_basal_ganglia_NEU_PNU.22394_10É M_24h	0.170147	0.983992	159	0.999909
GTEx_Brain_Putamen_basal_ganglia_NEU_norcyclobenzaprine_10É M_24h	0.174584	0.986131	159	0.999909
GTEx_Brain_Putamen_basal_ganglia_NEU_LY.456236_10É M_24h	0.169998	0.983915	159	0.999909
GTEx_Brain_Putamen_basal_ganglia_NEU_BRD.K24798550_10É M_24h	0.171055	0.984451	159	0.999909
GTEx_Brain_Putamen_basal_ganglia_NEU_BRD.K90734091_10É M_24h	0.172686	0.985248	159	0.999909
GTEx_Brain_Putamen_basal_ganglia_NEU_BRD.K68097207_10É M_24h	0.172303	0.985064	159	0.999909
GTEx_Brain_Putamen_basal_ganglia_NEU_BRD.K77644833_10É M_24h	0.173774	0.98576	159	0.999909
GTEx_Brain_Putamen_basal_ganglia_NEU_RU.24969_10É M_24h	0.168954	0.983371	159	0.999909
GTEx_Brain_Putamen_basal_ganglia_NEU_BRD.K98336812_10É M_24h	0.170989	0.984418	159	0.999909
GTEx_Brain_Putamen_basal_ganglia_NEU_zacopride_10É M_6h	0.175372	0.986485	159	0.999909
GTEx_Brain_Putamen_basal_ganglia_NEU_BRD.K52453128_10É M_6h	0.169814	0.98382	159	0.999909
GTEx_Brain_Putamen_basal_ganglia_NEU_BL.077_10É M_24h.1	0.172371	0.985097	159	0.999909
GTEx_Brain_Putamen_basal_ganglia_NEU_GW.9662_10É M_24h.2	0.17546	0.986524	159	0.999909
GTEx_Brain_Putamen_basal_ganglia_NEU_EX.527_10É M_6h.1	0.168658	0.983213	159	0.999909
GTEx_Brain_Putamen_basal_ganglia_NEU_BG.1020_10É M_6h	0.171422	0.984633	159	0.999909
GTEx_Brain_Anterior_cingulate_cortex_BA24_NEU_KU.55933_10.0um_24h	0.174908	0.983559	149	0.999909
GTEx_Brain_Caudate_basal_ganglia_NEU_BMS.777607_0.12um_24h	0.148037	0.982925	205	0.999909
GTEx_Brain_Caudate_basal_ganglia_NEU_KIN001.260_1.11um_24h	0.148954	0.983479	205	0.999909
GTEx_Brain_Caudate_basal_ganglia_NEU_ZM.447439_0.12um_24h	0.149887	0.984026	205	0.999909
GTEx_Brain_Caudate_basal_ganglia_NEU_tie2.kinase.inhibitor_0.37um_24h	0.151011	0.984665	205	0.999909
GTEx_Brain_Caudate_basal_ganglia_NEU_olaparib_3.33um_24h.1	0.152742	0.985607	205	0.999909
GTEx_Brain_Cerebellar_Hemisphere_NEU_I.BET.762_0.04um_24h	0.136125	0.985595	258	0.999909
GTEx_Brain_Cerebellar_Hemisphere_NEU_chelerythrine_0.37um_24h	0.135346	0.985126	258	0.999909
GTEx_Brain_Cerebellar_Hemisphere_NEU_D.4476_0.12um_24h	0.135234	0.985057	258	0.999909
GTEx_Brain_Cerebellar_Hemisphere_NEU_VX.745_0.04um_24h	0.134647	0.984695	258	0.999909
GTEx_Brain_Cortex_NEU_SGI.1776_10.0um_24h	0.14144	0.98399	230	0.999909
GTEx_Brain_Frontal_Cortex_BA9_NEU_dacomitinib_0.04um_24h	0.164462	0.983948	170	0.999909
GTEx_Brain_Frontal_Cortex_BA9_NEU_AGK.2_0.37um_24h	0.163288	0.983315	170	0.999909
GTEx_Brain_Frontal_Cortex_BA9_NEU_MLN.8054_0.12um_24h	0.169545	0.986458	170	0.999909
GTEx_Brain_Hippocampus_NEU_BIX.02189_10.0um_24h	0.197072	0.98651	126	0.999909
GTEx_Brain_Hippocampus_NEU_tranylcypromine_3.33um_24h	0.19521	0.985756	126	0.999909
GTEx_Brain_Hippocampus_NEU_SB.203580_0.12um_24h	0.18951	0.983221	126	0.999909
GTEx_Brain_Hippocampus_NEU_ponatinib_0.12um_24h	0.191914	0.984333	126	0.999909
GTEx_Brain_Hypothalamus_NEU_olaparib_10.0um_24h	0.196655	0.983967	119	0.999909
GTEx_Brain_Hypothalamus_NEU_GSK.J4_10.0um_24h	0.195612	0.983496	119	0.999909
GTEx_Brain_Hypothalamus_NEU_Y.27632_10.0um_24h	0.200775	0.985717	119	0.999909
GTEx_Brain_Hypothalamus_NEU_MLN.8054_0.12um_24h	0.201516	0.986014	119	0.999909
GTEx_Brain_Nucleus_accumbens_basal_ganglia_NEU_AST.1306_0.04um_24h	0.162777	0.985031	178	0.999909
GTEx_Brain_Nucleus_accumbens_basal_ganglia_NEU_decitabine_0.04um_24h	0.163001	0.985145	178	0.999909
GTEx_Brain_Nucleus_accumbens_basal_ganglia_NEU_XMD.1499_0.04um_24h	0.163943	0.985617	178	0.999909
GTEx_Brain_Putamen_basal_ganglia_NEU_I.BET.762_0.37um_24h	0.172655	0.985233	159	0.999909
GTEx_Brain_Putamen_basal_ganglia_NEU_regorafenib_3.33um_24h	0.171686	0.984764	159	0.999909
GTEx_Brain_Anterior_cingulate_cortex_BA24_NPC_prednisolone.hemisuccinate_10É M_24h	0.177259	0.984716	149	0.999909
GTEx_Brain_Anterior_cingulate_cortex_BA24_NPC_dihydrosamidin_10É M_24h	0.174055	0.983121	149	0.999909
GTEx_Brain_Anterior_cingulate_cortex_BA24_NPC_GYKI.52466_10É M_24h	0.177932	0.985034	149	0.999909
GTEx_Brain_Anterior_cingulate_cortex_BA24_NPC_BRD.K51810646_10É M_24h	0.176916	0.984552	149	0.999909
GTEx_Brain_Anterior_cingulate_cortex_BA24_NPC_BRD.K13559922_10É M_24h	0.180123	0.986032	149	0.999909
GTEx_Brain_Anterior_cingulate_cortex_BA24_NPC_BRD.K23794511_10É M_24h	0.174618	0.983411	149	0.999909
GTEx_Brain_Anterior_cingulate_cortex_BA24_NPC_BRD.K98624380_10É M_24h	0.18055	0.986219	149	0.999909
GTEx_Brain_Anterior_cingulate_cortex_BA24_NPC_SKF.83959_10É M_24h	0.173988	0.983086	149	0.999909
GTEx_Brain_Anterior_cingulate_cortex_BA24_NPC_AGK.2_10É M_6h.1	0.173611	0.982889	149	0.999909
GTEx_Brain_Caudate_basal_ganglia_NPC_bromocriptine_10É M_24h.1	0.151982	0.9852	205	0.999909
GTEx_Brain_Caudate_basal_ganglia_NPC_cycloheximide_10É M_24h	0.153391	0.985947	205	0.999909
GTEx_Brain_Cerebellar_Hemisphere_NPC_BRD.K71574320_10É M_24h	0.132716	0.983448	258	0.999909
GTEx_Brain_Cerebellar_Hemisphere_NPC_BRD.A32214171_10É M_24h	0.13306	0.983676	258	0.999909
GTEx_Brain_Cerebellar_Hemisphere_NPC_BRD.K28774715_10É M_24h	0.134207	0.984418	258	0.999909
GTEx_Brain_Cerebellar_Hemisphere_NPC_geldanamycin_10É M_24h.1	0.133044	0.983666	258	0.999909
GTEx_Brain_Cerebellar_Hemisphere_NPC_BRD.K61192129_10É M_24h	0.137669	0.986486	258	0.999909
GTEx_Brain_Cerebellar_Hemisphere_NPC_olvanil_10É M_24h	0.135433	0.985179	258	0.999909
GTEx_Brain_Cerebellar_Hemisphere_NPC_meclizine_10É M_24h	0.13268	0.983424	258	0.999909
GTEx_Brain_Cerebellar_Hemisphere_NPC_forskolin_10É M_24h	0.135619	0.985292	258	0.999909
GTEx_Brain_Cerebellar_Hemisphere_NPC_BRD.K11169037_10É M_24h	0.133345	0.983864	258	0.999909
GTEx_Brain_Cerebellar_Hemisphere_NPC_BRD.K31949858_10É M_24h	0.13794	0.986637	258	0.999909
GTEx_Brain_Cerebellar_Hemisphere_NPC_BRD.K86522396_10É M_24h	0.134014	0.984295	258	0.999909
GTEx_Brain_Cerebellar_Hemisphere_NPC_BRD.K55077180_10É M_24h	0.136924	0.986061	258	0.999909
GTEx_Brain_Cerebellar_Hemisphere_NPC_BRD.K55260239_10É M_24h	0.135433	0.985179	258	0.999909
GTEx_Brain_Cerebellar_Hemisphere_NPC_BRD.K60637442_10É M_24h	0.13289	0.983564	258	0.999909
GTEx_Brain_Cerebellar_Hemisphere_NPC_BRD.K77629773_10É M_24h	0.136473	0.9858	258	0.999909
GTEx_Brain_Cerebellar_Hemisphere_NPC_niclosamide_10É M_24h.1	0.135139	0.985	258	0.999909
GTEx_Brain_Cerebellar_Hemisphere_NPC_GW.4064_10É M_24h.1	0.137042	0.986129	258	0.999909
GTEx_Brain_Cerebellum_NPC_BRD.K05672354_10É M_24h	0.116696	0.986479	359	0.999909
GTEx_Brain_Cerebellum_NPC_taurodeoxycholic.acid_10É M_24h	0.115384	0.985589	359	0.999909
GTEx_Brain_Cerebellum_NPC_T.0901317_10É M_24h	0.11332	0.984085	359	0.999909
GTEx_Brain_Cerebellum_NPC_WHI.P154_10É M_24h	0.115393	0.985595	359	0.999909
GTEx_Brain_Cerebellum_NPC_brinzolamide_10É M_24h	0.114304	0.984818	359	0.999909
GTEx_Brain_Cerebellum_NPC_BRD.K71387353_10É M_24h	0.112935	0.98379	359	0.999909
GTEx_Brain_Cortex_NPC_BRD.K72451865_10É M_24h	0.145888	0.986527	230	0.999909
GTEx_Brain_Cortex_NPC_SB.366791_10É M_24h	0.142713	0.984754	230	0.999909
GTEx_Brain_Cortex_NPC_icilin_10É M_24h	0.143474	0.985196	230	0.999909
GTEx_Brain_Cortex_NPC_BRD.K43842808_10É M_24h	0.145557	0.986351	230	0.999909
GTEx_Brain_Cortex_NPC_thioperamide_10É M_24h.2	0.143804	0.985384	230	0.999909
GTEx_Brain_Cortex_NPC_kenpaullone_10É M_6h	0.140643	0.983494	230	0.999909
GTEx_Brain_Cortex_NPC_BG.1018_10É M_6h	0.14438	0.985708	230	0.999909
GTEx_Brain_Frontal_Cortex_BA9_NPC_BRD.K25379780_10É M_24h	0.166198	0.984847	170	0.999909
GTEx_Brain_Frontal_Cortex_BA9_NPC_BRD.K43842808_10É M_24h	0.166588	0.985042	170	0.999909
GTEx_Brain_Hippocampus_NPC_epoxycholesterol_10É M_24h	0.192531	0.984608	126	0.999909
GTEx_Brain_Hippocampus_NPC_PNU.96415E_10É M_24h	0.196571	0.986311	126	0.999909
GTEx_Brain_Hippocampus_NPC_methysergide_10É M_24h.1	0.193565	0.985061	126	0.999909
GTEx_Brain_Hippocampus_NPC_YM.976_10É M_24h	0.194897	0.985626	126	0.999909
GTEx_Brain_Hippocampus_NPC_BRD.K31344914_10É M_24h	0.193086	0.984852	126	0.999909
GTEx_Brain_Hippocampus_NPC_clopidogrel_10É M_6h	0.194939	0.985644	126	0.999909
GTEx_Brain_Hippocampus_NPC_doconexent_10É M_24h.1	0.191193	0.984006	126	0.999909
GTEx_Brain_Hypothalamus_NPC_BRD.A10330754_10É M_24h	0.200412	0.98557	119	0.999909
GTEx_Brain_Hypothalamus_NPC_BRD.K25884242_10É M_24h	0.197043	0.984139	119	0.999909
GTEx_Brain_Hypothalamus_NPC_BRD.K26048285_10É M_24h	0.200084	0.985436	119	0.999909
GTEx_Brain_Hypothalamus_NPC_BRD.K42644990_10É M_24h	0.203069	0.986619	119	0.999909
GTEx_Brain_Hypothalamus_NPC_K784.3188_10É M_24h	0.200782	0.98572	119	0.999909
GTEx_Brain_Hypothalamus_NPC_everolimus_10É M_24h	0.19522	0.983316	119	0.999909
GTEx_Brain_Hypothalamus_NPC_CG.930_10É M_24h	0.196192	0.98376	119	0.999909
GTEx_Brain_Hypothalamus_NPC_BRD.K91047982_10É M_24h	0.195273	0.983341	119	0.999909
GTEx_Brain_Hypothalamus_NPC_alverine_10É M_24h	0.202081	0.986237	119	0.999909
GTEx_Brain_Hypothalamus_NPC_BRD.K45437867_10É M_24h	0.194896	0.983166	119	0.999909
GTEx_Brain_Hypothalamus_NPC_dihydrorobustic.acid_10É M_24h	0.199105	0.985028	119	0.999909
GTEx_Brain_Hypothalamus_NPC_BRD.K07516181_10É M_24h	0.198436	0.984744	119	0.999909
GTEx_Brain_Hypothalamus_NPC_BRD.K27452198_10É M_24h	0.196837	0.984048	119	0.999909
GTEx_Brain_Hypothalamus_NPC_BRD.K77644833_10É M_24h	0.201968	0.986192	119	0.999909
GTEx_Brain_Hypothalamus_NPC_BRD.A00763758_10É M_24h	0.199208	0.985072	119	0.999909
GTEx_Brain_Hypothalamus_NPC_a.disintegrin.and.metalloproteinase_10É M_24h	0.201227	0.985899	119	0.999909
GTEx_Brain_Hypothalamus_NPC_BRD.A09053961_10É M_6h	0.194241	0.98286	119	0.999909
GTEx_Brain_Hypothalamus_NPC_desmethylclomipramine_10É M_24h.1	0.20299	0.986589	119	0.999909
GTEx_Brain_Nucleus_accumbens_basal_ganglia_NPC_BRD.K44494044_10É M_24h	0.160524	0.983841	178	0.999909
GTEx_Brain_Nucleus_accumbens_basal_ganglia_NPC_MD.041_10É M_24h	0.162963	0.985126	178	0.999909
GTEx_Brain_Nucleus_accumbens_basal_ganglia_NPC_BRD.K57019930_10É M_24h	0.162803	0.985045	178	0.999909
GTEx_Brain_Nucleus_accumbens_basal_ganglia_NPC_TG.100115_10É M_24h	0.163716	0.985504	178	0.999909
GTEx_Brain_Nucleus_accumbens_basal_ganglia_NPC_withaferin.a_10É M_24h	0.164361	0.985822	178	0.999909
GTEx_Brain_Nucleus_accumbens_basal_ganglia_NPC_BRD.K32644160_10É M_24h	0.162279	0.984775	178	0.999909
GTEx_Brain_Nucleus_accumbens_basal_ganglia_NPC_biperiden_10É M_24h	0.163995	0.985643	178	0.999909
GTEx_Brain_Nucleus_accumbens_basal_ganglia_NPC_metaxalone_10É M_24h	0.16191	0.984583	178	0.999909
GTEx_Brain_Nucleus_accumbens_basal_ganglia_NPC_SB.366791_10É M_24h	0.161511	0.984372	178	0.999909
GTEx_Brain_Nucleus_accumbens_basal_ganglia_NPC_H.9_10É M_24h.1	0.160697	0.983936	178	0.999909
GTEx_Brain_Nucleus_accumbens_basal_ganglia_NPC_VUF.5681_10É M_24h	0.166073	0.986637	178	0.999909
GTEx_Brain_Nucleus_accumbens_basal_ganglia_NPC_BRD.K37650321_10É M_24h	0.162926	0.985107	178	0.999909
GTEx_Brain_Nucleus_accumbens_basal_ganglia_NPC_BRD.K68097207_10É M_24h	0.160709	0.983942	178	0.999909
GTEx_Brain_Nucleus_accumbens_basal_ganglia_NPC_BRD.K18573821_10É M_6h	0.166078	0.986639	178	0.999909
GTEx_Brain_Nucleus_accumbens_basal_ganglia_NPC_dibutyryl.cAMP.Na_10É M_6h	0.160688	0.983931	178	0.999909
GTEx_Brain_Putamen_basal_ganglia_NPC_BRD.K00551481_10É M_24h	0.171343	0.984594	159	0.999909
GTEx_Brain_Putamen_basal_ganglia_NPC_BRD.K02701279_10É M_24h	0.174949	0.986296	159	0.999909
GTEx_Brain_Putamen_basal_ganglia_NPC_BRD.K44893543_10É M_24h	0.168003	0.982861	159	0.999909
GTEx_Brain_Putamen_basal_ganglia_NPC_BRD.K53331454_10É M_24h	0.169566	0.983692	159	0.999909
GTEx_Brain_Putamen_basal_ganglia_NPC_entecavir_10É M_24h	0.168523	0.983141	159	0.999909
GTEx_Brain_Putamen_basal_ganglia_NPC_cinacalcet_10É M_24h	0.172489	0.985153	159	0.999909
GTEx_Brain_Putamen_basal_ganglia_NPC_JNJ.26481585_10É M_24h	0.169174	0.983487	159	0.999909
GTEx_Brain_Putamen_basal_ganglia_NPC_oxindole.I_10É M_24h	0.173916	0.985826	159	0.999909
GTEx_Brain_Putamen_basal_ganglia_NPC_BRD.K77644833_10É M_24h	0.173273	0.985526	159	0.999909
GTEx_Brain_Putamen_basal_ganglia_NPC_BRD.A42187224_10É M_24h	0.170574	0.984209	159	0.999909
GTEx_Brain_Putamen_basal_ganglia_NPC_thioperamide_10É M_24h.2	0.16896	0.983374	159	0.999909
GTEx_Brain_Putamen_basal_ganglia_NPC_BRD.A69454249_10É M_6h	0.16849	0.983124	159	0.999909
GTEx_Brain_Putamen_basal_ganglia_NPC_hydroxytacrine.maleate..r.s._10É M_6h	0.174464	0.986077	159	0.999909
GTEx_Brain_Putamen_basal_ganglia_NPC_ellagic.acid_10É M_24h	0.168478	0.983117	159	0.999909
GTEx_Brain_Putamen_basal_ganglia_NPC_PNU.74654_10É M_24h	0.16807	0.982897	159	0.999909
GTEx_Brain_Anterior_cingulate_cortex_BA24_NPC_A.66_10.0um_24h	0.173781	0.982978	149	0.999909
GTEx_Brain_Anterior_cingulate_cortex_BA24_NPC_GSK.1059615_1.11um_24h	0.180548	0.986218	149	0.999909
GTEx_Brain_Anterior_cingulate_cortex_BA24_NPC_MLN.8054_1.11um_24h	0.17849	0.985294	149	0.999909
GTEx_Brain_Anterior_cingulate_cortex_BA24_NPC_dasatinib_10.0um_24h.2	0.17419	0.983191	149	0.999909
GTEx_Brain_Caudate_basal_ganglia_NPC_RG.108_1.11um_24h	0.148141	0.982988	205	0.999909
GTEx_Brain_Caudate_basal_ganglia_NPC_rucaparib_3.33um_24h	0.150216	0.984216	205	0.999909
GTEx_Brain_Cerebellar_Hemisphere_NPC_A.66_0.04um_24h	0.137494	0.986387	258	0.999909
GTEx_Brain_Cerebellar_Hemisphere_NPC_KW.2449_10.0um_24h	0.135085	0.984966	258	0.999909
GTEx_Brain_Cerebellar_Hemisphere_NPC_idelalisib_0.37um_24h	0.133707	0.984098	258	0.999909
GTEx_Brain_Cerebellar_Hemisphere_NPC_GSK.429286A_3.33um_24h	0.136749	0.985961	258	0.999909
GTEx_Brain_Cerebellar_Hemisphere_NPC_PF.03758309_3.33um_24h	0.136681	0.985921	258	0.999909
GTEx_Brain_Cerebellum_NPC_NVP.TAE226_10.0um_24h	0.113722	0.984388	359	0.999909
GTEx_Brain_Cerebellum_NPC_A.769662_10.0um_24h	0.114666	0.98508	359	0.999909
GTEx_Brain_Cortex_NPC_VE.821_0.12um_24h	0.143681	0.985315	230	0.999909
GTEx_Brain_Cortex_NPC_PF.573228_0.12um_24h	0.140145	0.983178	230	0.999909
GTEx_Brain_Frontal_Cortex_BA9_NPC_masitinib_0.04um_24h	0.167296	0.985393	170	0.999909
GTEx_Brain_Frontal_Cortex_BA9_NPC_MLN.0128_1.11um_24h	0.169363	0.986375	170	0.999909
GTEx_Brain_Frontal_Cortex_BA9_NPC_HG.14.10.04_0.37um_24h	0.167814	0.985644	170	0.999909
GTEx_Brain_Hippocampus_NPC_A.66_10.0um_24h	0.192929	0.984784	126	0.999909
GTEx_Brain_Hippocampus_NPC_masitinib_10.0um_24h	0.190775	0.983815	126	0.999909
GTEx_Brain_Hippocampus_NPC_idelalisib_0.37um_24h	0.191195	0.984008	126	0.999909
GTEx_Brain_Hippocampus_NPC_sirolimus_10.0um_24h.1	0.197324	0.98661	126	0.999909
GTEx_Brain_Hippocampus_NPC_pyrazolanthrone_25.0um_6h.2	0.195284	0.985787	126	0.999909
GTEx_Brain_Hypothalamus_NPC_MC1568_0.12um_24h	0.196246	0.983784	119	0.999909
GTEx_Brain_Hypothalamus_NPC_GSK.1059615_3.33um_24h.2	0.198122	0.98461	119	0.999909
GTEx_Brain_Nucleus_accumbens_basal_ganglia_NPC_PHA.767491_0.37um_24h	0.159797	0.983441	178	0.999909
GTEx_Brain_Nucleus_accumbens_basal_ganglia_NPC_Y.27632_3.33um_24h	0.162865	0.985076	178	0.999909
GTEx_Brain_Nucleus_accumbens_basal_ganglia_NPC_PD.0325901_3.33um_24h.1	0.160295	0.983716	178	0.999909
GTEx_Brain_Nucleus_accumbens_basal_ganglia_NPC_KIN001.242_10.0um_24h	0.162263	0.984767	178	0.999909
GTEx_Brain_Nucleus_accumbens_basal_ganglia_NPC_CG.930_0.12um_24h	0.163507	0.9854	178	0.999909
GTEx_Brain_Nucleus_accumbens_basal_ganglia_NPC_BX.795_0.37um_24h	0.161253	0.984235	178	0.999909
GTEx_Brain_Nucleus_accumbens_basal_ganglia_NPC_PD.0325901_1.11um_24h.2	0.164422	0.985852	178	0.999909
GTEx_Brain_Putamen_basal_ganglia_NPC_KIN001.266_0.37um_24h	0.1713	0.984573	159	0.999909
GTEx_Brain_Putamen_basal_ganglia_NPC_CC.401_5.0um_6h	0.1726	0.985207	159	0.999909
GTEx_Brain_Anterior_cingulate_cortex_BA24_NPC.CAS9_BIX.01294_0.37um_24h	0.177024	0.984604	149	0.999909
GTEx_Brain_Anterior_cingulate_cortex_BA24_NPC.CAS9_GW.5074_0.04um_24h	0.176056	0.984133	149	0.999909
GTEx_Brain_Cerebellar_Hemisphere_NPC.CAS9_SAR.245409_0.37um_24h	0.134716	0.984738	258	0.999909
GTEx_Brain_Cerebellar_Hemisphere_NPC.CAS9_SGI.1776_10.0um_24h	0.13567	0.985323	258	0.999909
GTEx_Brain_Cerebellar_Hemisphere_NPC.CAS9_rebastinib_1.11um_24h	0.13283	0.983524	258	0.999909
GTEx_Brain_Cerebellar_Hemisphere_NPC.CAS9_GSK.1059615_3.33um_24h	0.137242	0.986244	258	0.999909
GTEx_Brain_Cerebellar_Hemisphere_NPC.CAS9_NVP.TAE226_10.0um_24h	0.135197	0.985035	258	0.999909
GTEx_Brain_Cerebellar_Hemisphere_NPC.CAS9_GSK.1059615_1.11um_24h.1	0.132369	0.983215	258	0.999909
GTEx_Brain_Cerebellar_Hemisphere_NPC.CAS9_PF.03758309_1.11um_24h	0.136027	0.985536	258	0.999909
GTEx_Brain_Cerebellar_Hemisphere_NPC.CAS9_ponatinib_1.11um_24h	0.133218	0.98378	258	0.999909
GTEx_Brain_Cerebellar_Hemisphere_NPC.CAS9_saracatinib_10.0um_24h	0.134667	0.984708	258	0.999909
GTEx_Brain_Cerebellum_NPC.CAS9_dasatinib_1.11um_24h	0.112848	0.983723	359	0.999909
GTEx_Brain_Cerebellum_NPC.CAS9_MK.1775_0.04um_24h	0.115991	0.986006	359	0.999909
GTEx_Brain_Cortex_NPC.CAS9_GSK.1059615_0.37um_24h	0.143253	0.985069	230	0.999909
GTEx_Brain_Frontal_Cortex_BA9_NPC.CAS9_everolimus_10.0um_24h	0.167752	0.985614	170	0.999909
GTEx_Brain_Frontal_Cortex_BA9_NPC.CAS9_PD.0325901_3.33um_24h.2	0.165734	0.984611	170	0.999909
GTEx_Brain_Hippocampus_NPC.CAS9_CTB_1.11um_24h	0.193406	0.984992	126	0.999909
GTEx_Brain_Nucleus_accumbens_basal_ganglia_NPC.CAS9_A.66_0.37um_24h	0.159539	0.983297	178	0.999909
GTEx_Brain_Nucleus_accumbens_basal_ganglia_NPC.CAS9_KIN001.244_1.11um_24h	0.159794	0.983439	178	0.999909
GTEx_Brain_Nucleus_accumbens_basal_ganglia_NPC.CAS9_vandetanib_0.04um_24h	0.164684	0.985979	178	0.999909
GTEx_Brain_Nucleus_accumbens_basal_ganglia_NPC.CAS9_ACY.1215_0.12um_24h	0.163219	0.985256	178	0.999909
GTEx_Brain_Putamen_basal_ganglia_NPC.CAS9_MLN.0128_1.11um_24h	0.169594	0.983706	159	0.999909
GTEx_Brain_Putamen_basal_ganglia_NPC.CAS9_FR.180204_0.12um_24h	0.17516	0.98639	159	0.999909
GTEx_Brain_Anterior_cingulate_cortex_BA24_NPC.TAK_GDC.0068_3.33um_24h	0.174615	0.98341	149	0.999909
GTEx_Brain_Anterior_cingulate_cortex_BA24_NPC.TAK_BMS.777607_3.33um_24h	0.175153	0.983683	149	0.999909
GTEx_Brain_Anterior_cingulate_cortex_BA24_NPC.TAK_IOX2_3.33um_24h	0.17996	0.985959	149	0.999909
GTEx_Brain_Caudate_basal_ganglia_NPC.TAK_motesanib_0.12um_24h	0.147579	0.982643	205	0.999909
GTEx_Brain_Caudate_basal_ganglia_NPC.TAK_vorinostat_1.0um_6h	0.15128	0.984815	205	0.999909
GTEx_Brain_Caudate_basal_ganglia_NPC.TAK_ruxolitinib_0.5um_6h.1	0.154703	0.986614	205	0.999909
GTEx_Brain_Cerebellar_Hemisphere_NPC.TAK_XMD.885_3.33um_24h	0.135991	0.985515	258	0.999909
GTEx_Brain_Cerebellar_Hemisphere_NPC.TAK_veliparib_3.33um_24h	0.131736	0.982783	258	0.999909
GTEx_Brain_Cerebellar_Hemisphere_NPC.TAK_GSK.J1_10.0um_24h	0.134048	0.984317	258	0.999909
GTEx_Brain_Cerebellar_Hemisphere_NPC.TAK_AGK.2_3.33um_24h	0.131947	0.982928	258	0.999909
GTEx_Brain_Cerebellar_Hemisphere_NPC.TAK_belinostat_0.12um_24h	0.136851	0.986019	258	0.999909
GTEx_Brain_Cerebellar_Hemisphere_NPC.TAK_EX.527_10.0um_6h.2	0.136353	0.985729	258	0.999909
GTEx_Brain_Cerebellar_Hemisphere_NPC.TAK_KN.62_10.0um_6h	0.133083	0.983691	258	0.999909
GTEx_Brain_Cerebellar_Hemisphere_NPC.TAK_staurosporine_1.0um_6h.3	0.132161	0.983074	258	0.999909
GTEx_Brain_Cerebellum_NPC.TAK_UNC.1215_0.37um_24h	0.111468	0.982624	359	0.999909
GTEx_Brain_Cerebellum_NPC.TAK_SB.203580_0.12um_24h	0.115223	0.985476	359	0.999909
GTEx_Brain_Cortex_NPC.TAK_tanespimycin_10.0um_24h.1	0.143648	0.985296	230	0.999909
GTEx_Brain_Cortex_NPC.TAK_JNK.IN.5A_1.11um_24h	0.145199	0.986158	230	0.999909
GTEx_Brain_Frontal_Cortex_BA9_NPC.TAK_HG.9.91.01_0.12um_24h	0.166325	0.984911	170	0.999909
GTEx_Brain_Frontal_Cortex_BA9_NPC.TAK_GNF.2_10.0um_24h	0.167098	0.985295	170	0.999909
GTEx_Brain_Frontal_Cortex_BA9_NPC.TAK_ginkgetin_5.0um_6h.1	0.164967	0.984214	170	0.999909
GTEx_Brain_Hippocampus_NPC.TAK_ALW.II.49.7_10.0um_24h	0.197162	0.986546	126	0.999909
GTEx_Brain_Hippocampus_NPC.TAK_MLN.0128_0.12um_24h	0.189675	0.983299	126	0.999909
GTEx_Brain_Hippocampus_NPC.TAK_ischemin_0.12um_24h	0.195083	0.985704	126	0.999909
GTEx_Brain_Hypothalamus_NPC.TAK_dacomitinib_3.33um_24h	0.196914	0.984082	119	0.999909
GTEx_Brain_Hypothalamus_NPC.TAK_UNC.669_10.0um_24h	0.194697	0.983074	119	0.999909
GTEx_Brain_Hypothalamus_NPC.TAK_saracatinib_1.11um_24h	0.197841	0.984488	119	0.999909
GTEx_Brain_Hypothalamus_NPC.TAK_TAK.715_10.0um_24h	0.194501	0.982982	119	0.999909
GTEx_Brain_Nucleus_accumbens_basal_ganglia_NPC.TAK_EX.527_1.11um_24h	0.161239	0.984227	178	0.999909
GTEx_Brain_Nucleus_accumbens_basal_ganglia_NPC.TAK_I.BET.762_0.04um_24h	0.16388	0.985586	178	0.999909
GTEx_Brain_Nucleus_accumbens_basal_ganglia_NPC.TAK_KU.55933_10.0um_6h.1	0.160323	0.983732	178	0.999909
GTEx_Brain_Putamen_basal_ganglia_NPC.TAK_MLN.0128_0.37um_24h	0.17132	0.984583	159	0.999909
GTEx_Brain_Putamen_basal_ganglia_NPC.TAK_iniparib_3.33um_24h	0.175495	0.986539	159	0.999909
GTEx_Brain_Putamen_basal_ganglia_NPC.TAK_GSK.1059615_1.11um_24h.3	0.16975	0.983787	159	0.999909
GTEx_Brain_Putamen_basal_ganglia_NPC.TAK_ruxolitinib_0.5um_6h.1	0.170219	0.984029	159	0.999909
GTEx_Brain_Putamen_basal_ganglia_NPC.TAK_vu0155056_1.0um_6h.2	0.173351	0.985563	159	0.999909
GTEx_Colon_Sigmoid_AGS_UK.356618_10É M_6h	0.127512	0.985032	290	0.999909
GTEx_Colon_Sigmoid_AGS_KO.143_40É M_6h	0.126953	0.984666	290	0.999909
GTEx_Colon_Sigmoid_AGS_BRD.K95606637_10É M_6h	0.127288	0.984886	290	0.999909
GTEx_Small_Intestine_Terminal_Ileum_AGS_lenalidomide_100É M_6h	0.172157	0.983032	152	0.999909
GTEx_Small_Intestine_Terminal_Ileum_AGS_temozolomide_10É M_6h	0.173818	0.983888	152	0.999909
GTEx_Colon_Sigmoid_CL34_itraconazole_10É M_6h	0.127587	0.985081	290	0.999909
GTEx_Colon_Sigmoid_CL34_AM.580_10É M_6h	0.127296	0.984891	290	0.999909
GTEx_Colon_Sigmoid_CL34_BRD.K08451418_10É M_6h	0.125171	0.983446	290	0.999909
GTEx_Colon_Transverse_CL34_BRD.K59036917_10É M_6h	0.125206	0.984925	300	0.999909
GTEx_Small_Intestine_Terminal_Ileum_CL34_FK.866_100nM_6h	0.176547	0.985214	152	0.999909
GTEx_Small_Intestine_Terminal_Ileum_CL34_BRD.K98404142_10É M_6h	0.179652	0.986608	152	0.999909
GTEx_Colon_Sigmoid_HCT116_triptolide_100nM_6h	0.127046	0.984727	290	0.999909
GTEx_Colon_Sigmoid_HCT116_arachidonyl.trifluoro.methane_80É M_6h	0.1266	0.98443	290	0.999909
GTEx_Colon_Sigmoid_HCT116_parthenolide_10É M_6h	0.126264	0.984204	290	0.999909
GTEx_Colon_Transverse_HCT116_pyrvinium.pamoate_10É M_6h	0.123941	0.984065	300	0.999909
GTEx_Colon_Sigmoid_HT115_PP.110_20É M_6h	0.126619	0.984443	290	0.999909
GTEx_Colon_Transverse_HT115_LFM.A13_100É M_6h	0.12489	0.984714	300	0.999909
GTEx_Colon_Sigmoid_HT29_benazepril_10É M_6h	0.126627	0.984449	290	0.999909
GTEx_Colon_Sigmoid_HT29_salubrinal_10É M_24h	0.129778	0.986442	290	0.999909
GTEx_Colon_Sigmoid_HT29_geldanamycin_10É M_6h.1	0.129647	0.986364	290	0.999909
GTEx_Colon_Sigmoid_HT29_lomatin_10É M_6h	0.12931	0.986161	290	0.999909
GTEx_Colon_Sigmoid_HT29_tocainide_10É M_6h	0.126552	0.984398	290	0.999909
GTEx_Colon_Sigmoid_HT29_chaetocin_100nM_6h	0.12485	0.983217	290	0.999909
GTEx_Colon_Sigmoid_HT29_BRD.K49967178_10É M_24h	0.127758	0.985191	290	0.999909
GTEx_Colon_Sigmoid_HT29_EXO.1_10É M_24h	0.124332	0.982843	290	0.999909
GTEx_Colon_Sigmoid_HT29_BRD.K81751891_10É M_24h	0.126479	0.984349	290	0.999909
GTEx_Colon_Sigmoid_HT29_PSH.010_10É M_24h	0.130028	0.98659	290	0.999909
GTEx_Colon_Sigmoid_HT29_BRD.K29767311_10É M_6h	0.127621	0.985103	290	0.999909
GTEx_Colon_Sigmoid_HT29_BRD.A81416315_10É M_6h	0.126274	0.98421	290	0.999909
GTEx_Colon_Sigmoid_HT29_colforsin_10É M_6h.1	0.125737	0.983842	290	0.999909
GTEx_Colon_Sigmoid_HT29_pindolol_10É M_6h.1	0.126435	0.984319	290	0.999909
GTEx_Colon_Sigmoid_HT29_bithionol_10É M_6h.1	0.128164	0.98545	290	0.999909
GTEx_Colon_Sigmoid_HT29_sildenafil_10É M_6h.1	0.130033	0.986593	290	0.999909
GTEx_Colon_Sigmoid_HT29_wortmannin_10É M_6h.15	0.1253	0.983537	290	0.999909
GTEx_Colon_Sigmoid_HT29_WAY.213613_10É M_6h	0.125129	0.983416	290	0.999909
GTEx_Colon_Sigmoid_HT29_GSK.1059615_10É M_6h	0.126463	0.984338	290	0.999909
GTEx_Colon_Sigmoid_HT29_BRD.K78738487_5É M_24h	0.129151	0.986064	290	0.999909
GTEx_Colon_Sigmoid_HT29_BRD.K93445052_5É M_24h	0.129463	0.986253	290	0.999909
GTEx_Colon_Sigmoid_HT29_BRD.K03245321_5É M_24h	0.126208	0.984165	290	0.999909
GTEx_Colon_Sigmoid_HT29_BRD.K22937431_5É M_24h	0.128877	0.985896	290	0.999909
GTEx_Colon_Sigmoid_HT29_BRD.K44036769_5É M_24h	0.128669	0.985767	290	0.999909
GTEx_Colon_Sigmoid_HT29_vorinostat_500nM_24h.2	0.126449	0.984329	290	0.999909
GTEx_Colon_Sigmoid_HT29_BRD.K83541009_5É M_24h	0.125616	0.983758	290	0.999909
GTEx_Colon_Sigmoid_HT29_BRD.K03676054_5É M_24h	0.130102	0.986634	290	0.999909
GTEx_Colon_Sigmoid_HT29_BRD.K14159335_5É M_24h	0.129173	0.986077	290	0.999909
GTEx_Colon_Sigmoid_HT29_BRD.K24820558_5É M_24h	0.129564	0.986314	290	0.999909
GTEx_Colon_Sigmoid_HT29_BRD.K35060817_5É M_24h	0.129839	0.986478	290	0.999909
GTEx_Colon_Sigmoid_HT29_BRD.K45711268_5É M_24h	0.129001	0.985972	290	0.999909
GTEx_Colon_Sigmoid_HT29_BRD.K48724570_5É M_24h	0.12574	0.983844	290	0.999909
GTEx_Colon_Sigmoid_HT29_BRD.K85593835_5É M_24h	0.128646	0.985752	290	0.999909
GTEx_Colon_Sigmoid_HT29_BRD.K62732912_5É M_24h	0.128497	0.98566	290	0.999909
GTEx_Colon_Sigmoid_HT29_BRD.K72694250_5É M_24h	0.124196	0.982744	290	0.999909
GTEx_Colon_Sigmoid_HT29_BRD.K95919017_5É M_24h	0.127188	0.984821	290	0.999909
GTEx_Colon_Sigmoid_HT29_BRD.K38622866_5É M_24h	0.124992	0.983319	290	0.999909
GTEx_Colon_Sigmoid_HT29_BRD.K68735643_5É M_24h	0.12636	0.984269	290	0.999909
GTEx_Colon_Sigmoid_HT29_BRD.K29253390_5É M_24h	0.129832	0.986474	290	0.999909
GTEx_Colon_Sigmoid_HT29_BRD.K53407305_5É M_24h	0.128675	0.985771	290	0.999909
GTEx_Colon_Sigmoid_HT29_BRD.K29966477_5É M_24h	0.129857	0.986489	290	0.999909
GTEx_Colon_Sigmoid_HT29_BRD.K96103104_5É M_24h	0.124569	0.983015	290	0.999909
GTEx_Colon_Sigmoid_HT29_BRD.K01275558_5É M_24h	0.124676	0.983092	290	0.999909
GTEx_Colon_Sigmoid_HT29_BRD.K36353158_5É M_24h	0.12975	0.986425	290	0.999909
GTEx_Colon_Sigmoid_HT29_BRD.K51372689_5É M_24h	0.127582	0.985077	290	0.999909
GTEx_Colon_Sigmoid_HT29_BRD.K60202553_5É M_24h	0.128612	0.985731	290	0.999909
GTEx_Colon_Sigmoid_HT29_BRD.K91070947_5É M_24h	0.127379	0.984946	290	0.999909
GTEx_Colon_Sigmoid_HT29_BRD.K46575753_5É M_24h	0.129742	0.986421	290	0.999909
GTEx_Colon_Sigmoid_HT29_BRD.K85126547_5É M_24h	0.124995	0.983321	290	0.999909
GTEx_Colon_Sigmoid_HT29_BRD.M10589662_5É M_24h	0.124791	0.983175	290	0.999909
GTEx_Colon_Sigmoid_HT29_geldanamycin_10É M_24h.14	0.12656	0.984403	290	0.999909
GTEx_Colon_Sigmoid_HT29_BRD.K19995377_5É M_24h	0.129924	0.986529	290	0.999909
GTEx_Colon_Sigmoid_HT29_BRD.K20441249_5É M_24h	0.124719	0.983123	290	0.999909
GTEx_Colon_Sigmoid_HT29_BRD.K71943487_5É M_24h	0.128838	0.985872	290	0.999909
GTEx_Colon_Sigmoid_HT29_BRD.K76379937_5É M_24h	0.126967	0.984675	290	0.999909
GTEx_Colon_Sigmoid_HT29_BRD.K58350294_5É M_24h	0.124724	0.983127	290	0.999909
GTEx_Colon_Sigmoid_HT29_BRD.K73423421_5É M_24h	0.128814	0.985857	290	0.999909
GTEx_Colon_Sigmoid_HT29_BRD.K41302766_5É M_24h	0.125318	0.98355	290	0.999909
GTEx_Colon_Sigmoid_HT29_BRD.K74794453_5É M_24h	0.1301	0.986633	290	0.999909
GTEx_Colon_Sigmoid_HT29_BRD.K55093794_5É M_24h	0.1261	0.984092	290	0.999909
GTEx_Colon_Sigmoid_HT29_BRD.K89840812_5É M_24h	0.124271	0.982799	290	0.999909
GTEx_Colon_Sigmoid_HT29_BRD.K14217854_5É M_24h	0.1254	0.983607	290	0.999909
GTEx_Colon_Sigmoid_HT29_BRD.K38227596_5É M_24h	0.124946	0.983286	290	0.999909
GTEx_Colon_Sigmoid_HT29_BRD.K55345749_5É M_24h	0.124224	0.982764	290	0.999909
GTEx_Colon_Sigmoid_HT29_BRD.K33912919_5É M_24h	0.129982	0.986563	290	0.999909
GTEx_Colon_Sigmoid_HT29_BRD.K66551929_5É M_24h	0.128316	0.985546	290	0.999909
GTEx_Colon_Sigmoid_HT29_BRD.K09424864_10É M_24h	0.128956	0.985944	290	0.999909
GTEx_Colon_Sigmoid_HT29_BRD.K28431278_10É M_24h	0.125309	0.983543	290	0.999909
GTEx_Colon_Sigmoid_HT29_STK.721917_500nM_24h	0.128091	0.985404	290	0.999909
GTEx_Colon_Sigmoid_HT29_ENMD.2076_1.11É M_24h	0.129749	0.986425	290	0.999909
GTEx_Colon_Sigmoid_HT29_BRD.K56411643_3.33É M_24h	0.126446	0.984327	290	0.999909
GTEx_Colon_Sigmoid_HT29_BRD.K75627148_1.11É M_24h	0.12449	0.982958	290	0.999909
GTEx_Colon_Transverse_HT29_metrizamide_10É M_24h	0.125018	0.9848	300	0.999909
GTEx_Colon_Transverse_HT29_salermide_100É M_6h	0.122726	0.9832	300	0.999909
GTEx_Colon_Transverse_HT29_plinabulin_10É M_6h	0.123622	0.983842	300	0.999909
GTEx_Colon_Transverse_HT29_tyrphostin.47_10É M_6h	0.127412	0.98633	300	0.999909
GTEx_Colon_Transverse_HT29_BRD.K62019457_5É M_24h	0.127486	0.986375	300	0.999909
GTEx_Colon_Transverse_HT29_BRD.K74121411_5É M_24h	0.123051	0.983435	300	0.999909
GTEx_Colon_Transverse_HT29_BRD.K35060817_5É M_24h	0.124325	0.984331	300	0.999909
GTEx_Colon_Transverse_HT29_BRD.K01568615_5É M_24h	0.123697	0.983894	300	0.999909
GTEx_Colon_Transverse_HT29_BRD.K95919017_5É M_24h	0.122849	0.98329	300	0.999909
GTEx_Colon_Transverse_HT29_BRD.K28576143_5É M_24h	0.125246	0.984952	300	0.999909
GTEx_Colon_Transverse_HT29_BRD.K74260000_5É M_24h	0.127694	0.986501	300	0.999909
GTEx_Colon_Transverse_HT29_BRD.K81164606_5É M_24h	0.124047	0.984138	300	0.999909
GTEx_Colon_Transverse_HT29_BRD.K50176356_5É M_24h	0.123963	0.984081	300	0.999909
GTEx_Colon_Transverse_HT29_BRD.K74833731_5É M_24h	0.123147	0.983504	300	0.999909
GTEx_Colon_Transverse_HT29_BRD.K55561254_5É M_24h	0.127432	0.986342	300	0.999909
GTEx_Colon_Transverse_HT29_BRD.K94029810_5É M_24h	0.122189	0.982805	300	0.999909
GTEx_Colon_Transverse_HT29_BRD.K90219001_5É M_24h	0.122448	0.982997	300	0.999909
GTEx_Colon_Transverse_HT29_BRD.K01922500_5É M_24h	0.123388	0.983676	300	0.999909
GTEx_Colon_Transverse_HT29_BRD.K55030454_5É M_24h	0.12762	0.986456	300	0.999909
GTEx_Colon_Transverse_HT29_BRD.K74495399_5É M_24h	0.125971	0.985426	300	0.999909
GTEx_Colon_Transverse_HT29_BRD.K13150695_5É M_24h	0.12201	0.982672	300	0.999909
GTEx_Colon_Transverse_HT29_BRD.K60331845_5É M_24h	0.124619	0.984531	300	0.999909
GTEx_Colon_Transverse_HT29_BRD.K41889859_10É M_24h	0.125082	0.984843	300	0.999909
GTEx_Colon_Transverse_HT29_barasertib.HQPA_0.12É M_24h	0.124139	0.984202	300	0.999909
GTEx_Small_Intestine_Terminal_Ileum_HT29_salubrinal_10É M_24h	0.174952	0.98445	152	0.999909
GTEx_Small_Intestine_Terminal_Ileum_HT29_naringin_10É M_24h	0.179188	0.986407	152	0.999909
GTEx_Small_Intestine_Terminal_Ileum_HT29_lomatin_10É M_6h	0.174159	0.984059	152	0.999909
GTEx_Small_Intestine_Terminal_Ileum_HT29_triamcinolone_10É M_6h	0.172216	0.983063	152	0.999909
GTEx_Small_Intestine_Terminal_Ileum_HT29_YM.298198_10É M_6h	0.179044	0.986345	152	0.999909
GTEx_Small_Intestine_Terminal_Ileum_HT29_naloxone_10É M_6h.1	0.173442	0.983697	152	0.999909
GTEx_Small_Intestine_Terminal_Ileum_HT29_BRD.K22006123_10É M_24h	0.173069	0.983506	152	0.999909
GTEx_Small_Intestine_Terminal_Ileum_HT29_trimebutine_10É M_6h	0.173805	0.983881	152	0.999909
GTEx_Small_Intestine_Terminal_Ileum_HT29_BRD.K51731619_10É M_6h	0.173996	0.983977	152	0.999909
GTEx_Small_Intestine_Terminal_Ileum_HT29_BRD.K88542532_10É M_6h	0.178383	0.986053	152	0.999909
GTEx_Small_Intestine_Terminal_Ileum_HT29_propafenone_10É M_6h	0.176513	0.985198	152	0.999909
GTEx_Small_Intestine_Terminal_Ileum_HT29_prednisolone.hemisuccinate_10É M_6h.1	0.179447	0.98652	152	0.999909
GTEx_Small_Intestine_Terminal_Ileum_HT29_rifampicin_10É M_6h.1	0.174448	0.984203	152	0.999909
GTEx_Small_Intestine_Terminal_Ileum_HT29_BRD.K94193354_5É M_24h	0.17633	0.985112	152	0.999909
GTEx_Small_Intestine_Terminal_Ileum_HT29_BRD.K15050703_5É M_24h	0.172032	0.982966	152	0.999909
GTEx_Small_Intestine_Terminal_Ileum_HT29_BRD.K72299443_5É M_24h	0.172829	0.983383	152	0.999909
GTEx_Small_Intestine_Terminal_Ileum_HT29_BRD.K13299110_5É M_24h	0.174263	0.984111	152	0.999909
GTEx_Small_Intestine_Terminal_Ileum_HT29_BRD.K12395425_5É M_24h	0.173362	0.983657	152	0.999909
GTEx_Small_Intestine_Terminal_Ileum_HT29_BRD.K09388341_5É M_24h	0.1721	0.983002	152	0.999909
GTEx_Small_Intestine_Terminal_Ileum_HT29_BRD.K36353158_5É M_24h	0.178719	0.986202	152	0.999909
GTEx_Small_Intestine_Terminal_Ileum_HT29_BRD.K69075782_5É M_24h	0.175777	0.984849	152	0.999909
GTEx_Small_Intestine_Terminal_Ileum_HT29_BRD.K24746925_5É M_24h	0.179575	0.986575	152	0.999909
GTEx_Small_Intestine_Terminal_Ileum_HT29_BRD.K48138407_5É M_24h	0.178078	0.985916	152	0.999909
GTEx_Small_Intestine_Terminal_Ileum_HT29_BRD.K56917655_5É M_24h	0.175059	0.984503	152	0.999909
GTEx_Small_Intestine_Terminal_Ileum_HT29_BRD.K92347680_5É M_24h	0.177639	0.985718	152	0.999909
GTEx_Small_Intestine_Terminal_Ileum_HT29_BRD.K55362990_5É M_24h	0.176264	0.985081	152	0.999909
GTEx_Small_Intestine_Terminal_Ileum_HT29_BRD.K61683215_5É M_24h	0.174461	0.984209	152	0.999909
GTEx_Small_Intestine_Terminal_Ileum_HT29_BRD.K69449918_5É M_24h	0.17566	0.984793	152	0.999909
GTEx_Small_Intestine_Terminal_Ileum_HT29_BRD.K06614049_5É M_24h	0.17288	0.983409	152	0.999909
GTEx_Small_Intestine_Terminal_Ileum_HT29_BRD.K20315727_5É M_24h	0.177178	0.985507	152	0.999909
GTEx_Small_Intestine_Terminal_Ileum_HT29_BRD.K73329392_5É M_24h	0.173127	0.983536	152	0.999909
GTEx_Small_Intestine_Terminal_Ileum_HT29_BRD.K56638701_5É M_24h	0.174022	0.98399	152	0.999909
GTEx_Small_Intestine_Terminal_Ileum_HT29_BRD.K35073835_5É M_24h	0.172729	0.983331	152	0.999909
GTEx_Small_Intestine_Terminal_Ileum_HT29_BRD.K84797952_10É M_24h	0.171618	0.982746	152	0.999909
GTEx_Small_Intestine_Terminal_Ileum_HT29_BRD.K83493571_1.11É M_24h	0.171387	0.982623	152	0.999909
GTEx_Colon_Sigmoid_HT29_NVP.AUY922_3.33um_24h	0.12848	0.985649	290	0.999909
GTEx_Colon_Sigmoid_HT29_QL.X.138_0.12um_24h	0.124041	0.98263	290	0.999909
GTEx_Colon_Sigmoid_HT29_daminozide_0.12um_24h	0.124441	0.982923	290	0.999909
GTEx_Colon_Sigmoid_HT29_daminozide_0.04um_24h	0.127986	0.985337	290	0.999909
GTEx_Colon_Sigmoid_HT29_cyproheptadine_0.12um_24h	0.128371	0.985581	290	0.999909
GTEx_Colon_Sigmoid_HT29_PRX.08066_0.04um_24h	0.129822	0.986469	290	0.999909
GTEx_Colon_Sigmoid_HT29_bropirimine_1.11um_24h	0.126928	0.984649	290	0.999909
GTEx_Colon_Sigmoid_HT29_vanoxerine_0.37um_24h	0.128404	0.985601	290	0.999909
GTEx_Colon_Sigmoid_HT29_tofacitinib_3.33um_24h	0.125083	0.983384	290	0.999909
GTEx_Colon_Sigmoid_HT29_lapatinib_0.37um_24h.1	0.129229	0.986111	290	0.999909
GTEx_Colon_Sigmoid_HT29_bardoxolone.methyl_0.12um_24h	0.127311	0.984902	290	0.999909
GTEx_Colon_Sigmoid_HT29_I.BET.762_0.12um_24h.1	0.128967	0.985951	290	0.999909
GTEx_Colon_Sigmoid_HT29_varespladib_1.11um_24h	0.129179	0.986081	290	0.999909
GTEx_Colon_Sigmoid_HT29_sitagliptin_0.37um_24h	0.12512	0.983409	290	0.999909
GTEx_Colon_Sigmoid_HT29_olprinone_0.37um_24h	0.129581	0.986324	290	0.999909
GTEx_Colon_Sigmoid_HT29_TH.302_0.04um_24h	0.124842	0.983212	290	0.999909
GTEx_Colon_Sigmoid_HT29_mitoxantrone_1.11um_24h.2	0.127573	0.985072	290	0.999909
GTEx_Colon_Sigmoid_HT29_pantoprazole_0.37um_24h	0.127234	0.984851	290	0.999909
GTEx_Colon_Sigmoid_HT29_dalfampridine_1.11um_24h	0.124539	0.982994	290	0.999909
GTEx_Colon_Sigmoid_HT29_sorafenib_0.37um_24h.1	0.124504	0.982968	290	0.999909
GTEx_Colon_Sigmoid_HT29_elacridar_1.11um_24h	0.125326	0.983555	290	0.999909
GTEx_Colon_Sigmoid_HT29_desoxypeganine_0.35um_24h	0.128785	0.985839	290	0.999909
GTEx_Colon_Sigmoid_HT29_R.428_0.04um_24h	0.12715	0.984795	290	0.999909
GTEx_Colon_Sigmoid_HT29_nebivolol_0.04um_24h	0.129713	0.986403	290	0.999909
GTEx_Colon_Sigmoid_HT29_ledipasvir_0.04um_24h	0.129129	0.986051	290	0.999909
GTEx_Colon_Sigmoid_HT29_bupropion_0.37um_24h	0.128223	0.985488	290	0.999909
GTEx_Colon_Sigmoid_HT29_trimethoprim_0.04um_24h	0.126445	0.984326	290	0.999909
GTEx_Colon_Sigmoid_HT29_balaglitazone_3.33um_24h	0.125746	0.983848	290	0.999909
GTEx_Colon_Sigmoid_HT29_DPCPX_0.12um_24h	0.124329	0.982841	290	0.999909
GTEx_Colon_Sigmoid_HT29_epitiostanol_10.0um_24h	0.129409	0.98622	290	0.999909
GTEx_Colon_Sigmoid_HT29_RG.2833_0.04um_24h	0.126821	0.984578	290	0.999909
GTEx_Colon_Sigmoid_HT29_balsalazide_1.11um_24h	0.127124	0.984779	290	0.999909
GTEx_Colon_Sigmoid_HT29_protriptyline_10.0um_24h	0.129838	0.986478	290	0.999909
GTEx_Colon_Sigmoid_HT29_butorphanol.....tartrate_3.33um_24h	0.126706	0.984501	290	0.999909
GTEx_Colon_Sigmoid_HT29_ketoconazole_0.12um_24h	0.124885	0.983243	290	0.999909
GTEx_Colon_Sigmoid_HT29_doxepin_0.12um_24h	0.126577	0.984415	290	0.999909
GTEx_Colon_Sigmoid_HT29_propentofylline_1.11um_24h	0.124392	0.982887	290	0.999909
GTEx_Colon_Sigmoid_HT29_CB.10.277..free.acid._3.33um_24h	0.124386	0.982883	290	0.999909
GTEx_Colon_Sigmoid_HT29_sumatriptan_3.33um_24h	0.128266	0.985515	290	0.999909
GTEx_Colon_Sigmoid_HT29_orlistat_10.0um_24h	0.125298	0.983535	290	0.999909
GTEx_Colon_Sigmoid_HT29_clomethiazole_1.11um_24h	0.124918	0.983266	290	0.999909
GTEx_Colon_Sigmoid_HT29_ginkgolide.b_1.11um_24h	0.127238	0.984853	290	0.999909
GTEx_Colon_Sigmoid_HT29_bucladesine_3.33um_24h	0.128047	0.985376	290	0.999909
GTEx_Colon_Sigmoid_HT29_thiothixene_0.37um_24h	0.12706	0.984737	290	0.999909
GTEx_Colon_Sigmoid_HT29_tirapazamine_1.11um_24h	0.129909	0.98652	290	0.999909
GTEx_Colon_Sigmoid_HT29_tadalafil_0.37um_24h	0.129974	0.986558	290	0.999909
GTEx_Colon_Sigmoid_HT29_relcovaptan_10.0um_24h	0.129161	0.98607	290	0.999909
GTEx_Colon_Sigmoid_HT29_quercetin_0.12um_24h	0.12889	0.985904	290	0.999909
GTEx_Colon_Transverse_HT29_YM.201636_1.11um_24h	0.122869	0.983304	300	0.999909
GTEx_Colon_Transverse_HT29_MK.2206_0.04um_24h	0.124838	0.984679	300	0.999909
GTEx_Colon_Transverse_HT29_bropirimine_1.11um_24h	0.124454	0.984419	300	0.999909
GTEx_Colon_Transverse_HT29_ibuprofen_0.12um_24h	0.12294	0.983355	300	0.999909
GTEx_Colon_Transverse_HT29_ivabradine_0.04um_24h	0.124821	0.984667	300	0.999909
GTEx_Colon_Transverse_HT29_azathioprine_0.37um_24h	0.126398	0.985699	300	0.999909
GTEx_Colon_Transverse_HT29_indinavir_0.04um_24h	0.12575	0.985283	300	0.999909
GTEx_Colon_Transverse_HT29_2.iminobiotin_0.04um_24h	0.125518	0.985131	300	0.999909
GTEx_Colon_Transverse_HT29_irinotecan_10.0um_24h	0.125962	0.98542	300	0.999909
GTEx_Colon_Transverse_HT29_3.amino.benzamide_3.33um_24h	0.126824	0.985967	300	0.999909
GTEx_Colon_Transverse_HT29_darapladib_10.0um_24h	0.12621	0.985579	300	0.999909
GTEx_Colon_Transverse_HT29_OCO.1112_0.04um_24h	0.125341	0.985014	300	0.999909
GTEx_Colon_Transverse_HT29_brivanib_0.12um_24h.1	0.122627	0.983128	300	0.999909
GTEx_Colon_Transverse_HT29_acivicin_0.05um_24h	0.124658	0.984558	300	0.999909
GTEx_Colon_Transverse_HT29_guanadrel_1.11um_24h	0.124277	0.984298	300	0.999909
GTEx_Colon_Transverse_HT29_cabazitaxel_0.12um_24h	0.127603	0.986446	300	0.999909
GTEx_Colon_Transverse_HT29_JNJ.38877605_10.0um_24h.1	0.126833	0.985973	300	0.999909
GTEx_Colon_Transverse_HT29_S.18986_3.33um_24h	0.124371	0.984362	300	0.999909
GTEx_Colon_Transverse_HT29_prednisone_0.04um_24h	0.123991	0.9841	300	0.999909
GTEx_Colon_Transverse_HT29_acipimox_1.11um_24h	0.124867	0.984699	300	0.999909
GTEx_Colon_Transverse_HT29_ixazomib.citrate_10.0um_24h	0.123043	0.983429	300	0.999909
GTEx_Colon_Transverse_HT29_meclofenamic.acid_10.0um_24h	0.123103	0.983473	300	0.999909
GTEx_Colon_Transverse_HT29_pilocarpine_0.04um_24h	0.125769	0.985295	300	0.999909
GTEx_Colon_Transverse_HT29_ercalcitriol_10.0um_24h	0.126316	0.985647	300	0.999909
GTEx_Colon_Transverse_HT29_AZD.5438_3.33um_24h.1	0.123496	0.983753	300	0.999909
GTEx_Colon_Transverse_HT29_carbamazepine_0.37um_24h	0.122605	0.983112	300	0.999909
GTEx_Colon_Transverse_HT29_oxiperomide_0.12um_24h	0.125684	0.98524	300	0.999909
GTEx_Colon_Transverse_HT29_etravirine_0.12um_24h	0.124665	0.984562	300	0.999909
GTEx_Colon_Transverse_HT29_sertaconazole_3.33um_24h	0.12241	0.982969	300	0.999909
GTEx_Colon_Transverse_HT29_goserelin.acetate_10.0um_24h	0.127656	0.986478	300	0.999909
GTEx_Small_Intestine_Terminal_Ileum_HT29_foretinib_1.11um_24h	0.173617	0.983786	152	0.999909
GTEx_Small_Intestine_Terminal_Ileum_HT29_palbociclib_0.37um_24h	0.177627	0.985712	152	0.999909
GTEx_Small_Intestine_Terminal_Ileum_HT29_XMD.1150_0.04um_24h	0.172915	0.983427	152	0.999909
GTEx_Small_Intestine_Terminal_Ileum_HT29_veliparib_1.11um_24h	0.176409	0.985149	152	0.999909
GTEx_Small_Intestine_Terminal_Ileum_HT29_PD.153035_0.37um_24h	0.177725	0.985757	152	0.999909
GTEx_Small_Intestine_Terminal_Ileum_HT29_proguanil_10.0um_24h	0.178253	0.985995	152	0.999909
GTEx_Small_Intestine_Terminal_Ileum_HT29_cyproheptadine_0.12um_24h	0.176944	0.985399	152	0.999909
GTEx_Small_Intestine_Terminal_Ileum_HT29_LY.2874455_0.04um_24h	0.172616	0.983272	152	0.999909
GTEx_Small_Intestine_Terminal_Ileum_HT29_LX.1031_3.33um_24h	0.172441	0.983181	152	0.999909
GTEx_Small_Intestine_Terminal_Ileum_HT29_deforolimus_10.0um_24h	0.173856	0.983907	152	0.999909
GTEx_Small_Intestine_Terminal_Ileum_HT29_argatroban_3.33um_24h	0.175606	0.984767	152	0.999909
GTEx_Small_Intestine_Terminal_Ileum_HT29_2..5..dideoxyadenosine_1.11um_24h	0.178627	0.986161	152	0.999909
GTEx_Small_Intestine_Terminal_Ileum_HT29_gaboxadol_0.04um_24h	0.173263	0.983606	152	0.999909
GTEx_Small_Intestine_Terminal_Ileum_HT29_perindopril_10.0um_24h	0.176426	0.985157	152	0.999909
GTEx_Small_Intestine_Terminal_Ileum_HT29_temozolomide_3.33um_24h	0.176689	0.98528	152	0.999909
GTEx_Small_Intestine_Terminal_Ileum_HT29_sulbutiamine_1.11um_24h	0.171951	0.982923	152	0.999909
GTEx_Small_Intestine_Terminal_Ileum_HT29_rimonabant_1.11um_24h	0.172544	0.983235	152	0.999909
GTEx_Small_Intestine_Terminal_Ileum_HT29_bitopertin_1.11um_24h	0.173238	0.983593	152	0.999909
GTEx_Small_Intestine_Terminal_Ileum_HT29_bitopertin_0.37um_24h	0.177267	0.985548	152	0.999909
GTEx_Small_Intestine_Terminal_Ileum_HT29_tasquinimod_0.04um_24h	0.176477	0.985181	152	0.999909
GTEx_Small_Intestine_Terminal_Ileum_HT29_clofoctol_0.12um_24h	0.174257	0.984108	152	0.999909
GTEx_Small_Intestine_Terminal_Ileum_HT29_conivaptan_0.04um_24h	0.171486	0.982676	152	0.999909
GTEx_Small_Intestine_Terminal_Ileum_HT29_ketorolac_3.33um_24h	0.178433	0.986075	152	0.999909
GTEx_Small_Intestine_Terminal_Ileum_HT29_cyclobenzaprine_10.0um_24h	0.175191	0.984567	152	0.999909
GTEx_Small_Intestine_Terminal_Ileum_HT29_nateglinide_1.11um_24h	0.179247	0.986433	152	0.999909
GTEx_Small_Intestine_Terminal_Ileum_HT29_CT.7758_0.37um_24h	0.174389	0.984173	152	0.999909
GTEx_Small_Intestine_Terminal_Ileum_HT29_vemurafenib_0.04um_24h.1	0.175901	0.984909	152	0.999909
GTEx_Small_Intestine_Terminal_Ileum_HT29_fomepizole_0.04um_24h	0.172472	0.983197	152	0.999909
GTEx_Small_Intestine_Terminal_Ileum_HT29_tiapride_0.04um_24h	0.174495	0.984226	152	0.999909
GTEx_Small_Intestine_Terminal_Ileum_HT29_vinpocetine_0.37um_24h	0.171568	0.98272	152	0.999909
GTEx_Small_Intestine_Terminal_Ileum_HT29_levomequitazine_0.12um_24h	0.174526	0.984241	152	0.999909
GTEx_Small_Intestine_Terminal_Ileum_HT29_scopolamine_0.04um_24h	0.17755	0.985677	152	0.999909
GTEx_Small_Intestine_Terminal_Ileum_HT29_linezolid_0.12um_24h	0.175186	0.984564	152	0.999909
GTEx_Small_Intestine_Terminal_Ileum_HT29_SB.756050_0.12um_24h	0.178936	0.986297	152	0.999909
GTEx_Small_Intestine_Terminal_Ileum_HT29_teneligliptin_10.0um_24h	0.174015	0.983987	152	0.999909
GTEx_Small_Intestine_Terminal_Ileum_HT29_clofibric.acid_0.12um_24h	0.172541	0.983233	152	0.999909
GTEx_Small_Intestine_Terminal_Ileum_HT29_quinapril_0.04um_24h	0.171446	0.982654	152	0.999909
GTEx_Small_Intestine_Terminal_Ileum_HT29_hydrocortisone_3.33um_24h	0.172614	0.983271	152	0.999909
GTEx_Small_Intestine_Terminal_Ileum_HT29_O6.benzylguanine_0.04um_24h	0.177137	0.985488	152	0.999909
GTEx_Colon_Sigmoid_LOVO_brefeldin.a_100nM_6h	0.129869	0.986497	290	0.999909
GTEx_Colon_Sigmoid_LOVO_rottlerin_10É M_6h	0.125193	0.983461	290	0.999909
GTEx_Colon_Sigmoid_LOVO_linsitinib_10É M_6h	0.127229	0.984848	290	0.999909
GTEx_Colon_Sigmoid_LOVO_AS.605240_10É M_6h	0.129643	0.986361	290	0.999909
GTEx_Colon_Sigmoid_LOVO_losartan_100É M_6h	0.125157	0.983436	290	0.999909
GTEx_Colon_Transverse_LOVO_CI.976_80É M_6h	0.123612	0.983835	300	0.999909
GTEx_Small_Intestine_Terminal_Ileum_LOVO_brefeldin.a_100nM_6h	0.176508	0.985196	152	0.999909
GTEx_Colon_Sigmoid_MDST8_PI.103_10É M_6h	0.127879	0.985269	290	0.999909
GTEx_Small_Intestine_Terminal_Ileum_MDST8_evodiamine_10É M_6h	0.173	0.983471	152	0.999909
GTEx_Small_Intestine_Terminal_Ileum_MDST8_fluoropyruvate_40É M_6h	0.179249	0.986434	152	0.999909
GTEx_Small_Intestine_Terminal_Ileum_MDST8_vemurafenib_10É M_6h	0.173689	0.983822	152	0.999909
GTEx_Small_Intestine_Terminal_Ileum_MDST8_tyrphostin.AG.1478_60É M_6h	0.17443	0.984194	152	0.999909
GTEx_Colon_Sigmoid_NCIH508_BRD.K28100108_20É M_6h	0.127962	0.985322	290	0.999909
GTEx_Colon_Sigmoid_RKO_olaparib_40É M_6h	0.124675	0.983092	290	0.999909
GTEx_Colon_Sigmoid_RKO_tacrolimus_20É M_6h	0.124169	0.982724	290	0.999909
GTEx_Colon_Sigmoid_RKO_BRD.K90826279_20É M_6h	0.125339	0.983564	290	0.999909
GTEx_Colon_Sigmoid_RKO_clonidine_10É M_6h	0.124712	0.983119	290	0.999909
GTEx_Colon_Transverse_RKO_dexamethasone_10É M_6h.1	0.122236	0.98284	300	0.999909
GTEx_Colon_Transverse_RKO_ABT.737_10É M_6h	0.126531	0.985783	300	0.999909
GTEx_Small_Intestine_Terminal_Ileum_RKO_CAY.10594_20É M_6h	0.171888	0.98289	152	0.999909
GTEx_Small_Intestine_Terminal_Ileum_RKO_PI.103_10É M_6h	0.179625	0.986597	152	0.999909
GTEx_Colon_Sigmoid_SNU1040_AICA.ribonucleotide_10É M_6h	0.124207	0.982752	290	0.999909
GTEx_Colon_Transverse_SNU1040_fluspirilene_5É M_6h	0.124316	0.984324	300	0.999909
GTEx_Colon_Sigmoid_SNUC4_nutlin.3_40É M_6h	0.129153	0.986065	290	0.999909
GTEx_Colon_Sigmoid_SNUC4_Gly.Gly.PALO_80É M_6h	0.129675	0.986381	290	0.999909
GTEx_Colon_Sigmoid_SNUC4_fostamatinib_10É M_6h	0.126548	0.984395	290	0.999909
GTEx_Colon_Sigmoid_SNUC4_simvastatin_10É M_6h	0.124623	0.983054	290	0.999909
GTEx_Colon_Sigmoid_SNUC4_quinoclamine_10É M_6h	0.125501	0.983678	290	0.999909
GTEx_Colon_Sigmoid_SNUC4_batimastat_40É M_6h	0.12839	0.985592	290	0.999909
GTEx_Colon_Transverse_SNUC4_BAX.channel.blocker_10É M_6h	0.125459	0.985093	300	0.999909
GTEx_Colon_Transverse_SNUC4_parbendazole_500nM_6h	0.124238	0.984271	300	0.999909
GTEx_Colon_Transverse_SNUC4_TH02453.036.P1_10É M_6h	0.122339	0.982917	300	0.999909
GTEx_Small_Intestine_Terminal_Ileum_SNUC4_7b.cis_10É M_6h	0.17929	0.986452	152	0.999909
GTEx_Small_Intestine_Terminal_Ileum_SNUC5_TH02453.036.P1_10É M_6h	0.174983	0.984466	152	0.999909
GTEx_Colon_Sigmoid_SW480_orteronel_40É M_6h	0.129867	0.986495	290	0.999909
GTEx_Colon_Sigmoid_SW480_perhexiline_10É M_6h	0.128905	0.985913	290	0.999909
GTEx_Colon_Sigmoid_SW480_BIBR.1532_80É M_6h	0.126882	0.984619	290	0.999909
GTEx_Colon_Sigmoid_SW480_PF.750_80É M_6h	0.124407	0.982898	290	0.999909
GTEx_Colon_Transverse_SW480_GSK.2334470_100nM_6h	0.12764	0.986468	300	0.999909
GTEx_Small_Intestine_Terminal_Ileum_SW480_BAX.channel.blocker_10É M_6h	0.171603	0.982738	152	0.999909
GTEx_Small_Intestine_Terminal_Ileum_SW480_thalidomide_10É M_6h	0.172131	0.983018	152	0.999909
GTEx_Small_Intestine_Terminal_Ileum_SW480_AZD.7545_20É M_6h	0.17798	0.985872	152	0.999909
GTEx_Colon_Transverse_SW948_BAY.K.8644..S....._10É M_6h	0.124119	0.984189	300	0.999909
GTEx_Cells_EBV-transformed_lymphocytes_CD34_BRD.K64877338_1É M_6h	0.172664	0.983878	154	0.999909
GTEx_Cells_EBV-transformed_lymphocytes_CD34_SGI.1776_10.0um_24h	0.174611	0.98484	154	0.999909
GTEx_Cells_EBV-transformed_lymphocytes_CD34_GSK.J2_1.11um_24h	0.172574	0.983832	154	0.999909
GTEx_Cells_EBV-transformed_lymphocytes_CD34_GDC.0879_3.33um_24h	0.177836	0.986326	154	0.999909
GTEx_Spleen_CD34_KW.2449_0.37um_24h	0.136952	0.986229	259	0.999909
GTEx_Spleen_CD34_everolimus_0.37um_24h	0.135259	0.985232	259	0.999909
GTEx_Spleen_CD34_KIN001.260_10.0um_24h	0.133135	0.983895	259	0.999909
GTEx_Whole_Blood_CD34_AZ.628_0.04um_24h	0.108714	0.986512	414	0.999909
GTEx_Whole_Blood_CD34_D.4476_0.37um_24h	0.104415	0.983161	414	0.999909
GTEx_Whole_Blood_CD34_CG.930_3.33um_24h	0.106666	0.984996	414	0.999909
GTEx_Cells_EBV-transformed_lymphocytes_JURKAT_tert.butylhydroquinone_3É M_24h	0.176258	0.985616	154	0.999909
GTEx_Spleen_JURKAT_MW.SHH.151_3É M_24h	0.133008	0.983811	259	0.999909
GTEx_Whole_Blood_JURKAT_WY.01.034_1É M_6h	0.108215	0.986155	414	0.999909
GTEx_Cells_EBV-transformed_lymphocytes_JURKAT_HG.14.10.04_1.11um_24h	0.178454	0.986597	154	0.999909
GTEx_Cells_EBV-transformed_lymphocytes_NOMO1_bisindolylmaleimide_10É M_6h	0.170472	0.982733	154	0.999909
GTEx_Cells_EBV-transformed_lymphocytes_NOMO1_parthenolide_20É M_6h	0.178101	0.986443	154	0.999909
GTEx_Whole_Blood_NOMO1_PRL.3.inhibitor.I_40É M_6h	0.105665	0.984202	414	0.999909
GTEx_Spleen_PL21_JZL.184_10É M_6h	0.132073	0.983188	259	0.999909
GTEx_Spleen_PL21_DC.45.A2_10É M_6h	0.13513	0.985154	259	0.999909
GTEx_Whole_Blood_PL21_7.nitroindazole_80É M_6h	0.107028	0.985274	414	0.999909
GTEx_Cells_EBV-transformed_lymphocytes_SKM1_PX.12_30É M_6h	0.177164	0.986028	154	0.999909
GTEx_Whole_Blood_SKM1_etomoxir_90É M_6h	0.105809	0.984318	414	0.999909
GTEx_Cells_EBV-transformed_lymphocytes_THP1_BRD.K23582869_10nM_6h.1	0.171849	0.983459	154	0.999909
GTEx_Spleen_THP1_oligomycin.a_10É M_6h	0.134638	0.984852	259	0.999909
GTEx_Cells_EBV-transformed_lymphocytes_U937_BRD.A73558769_10É M_24h	0.175916	0.985457	154	0.999909
GTEx_Cells_EBV-transformed_lymphocytes_U937_daunorubicin_500nM_6h	0.170888	0.982955	154	0.999909
GTEx_Spleen_U937_KUC105208_3É M_24h	0.13321	0.983944	259	0.999909
GTEx_Spleen_U937_SN.38_500nM_6h	0.133312	0.98401	259	0.999909
GTEx_Spleen_U937_pifithrin.alpha_70É M_6h	0.137442	0.986507	259	0.999909
GTEx_Whole_Blood_U937_BRD.A72796238_3É M_6h	0.105178	0.983803	414	0.999909
GTEx_Spleen_WSUDLCL2_mesoridazine_10É M_6h	0.132084	0.983195	259	0.999909
GTEx_Spleen_WSUDLCL2_lonidamine_100É M_6h	0.131542	0.982825	259	0.999909
GTEx_Spleen_WSUDLCL2_APO.866_500nM_6h	0.13292	0.983754	259	0.999909
GTEx_Whole_Blood_WSUDLCL2_BRD.K90735586_10É M_6h	0.106678	0.985004	414	0.999909
GTEx_Liver_HEPG2_2.fluoropalmitic.acid_40É M_6h	0.162449	0.985326	180	0.999909
GTEx_Liver_HEPG2_KU.C104137_10É M_6h	0.162764	0.985485	180	0.999909
GTEx_Liver_HEPG2_fluoxetine_10É M_6h	0.157692	0.982749	180	0.999909
GTEx_Liver_HEPG2_BRD.K59139557_10É M_6h	0.160282	0.984196	180	0.999909
GTEx_Liver_HEPG2_vardenafil_10É M_6h.1	0.162123	0.985161	180	0.999909
GTEx_Liver_HEPG2_bifemelane_10É M_6h	0.163268	0.985735	180	0.999909
GTEx_Liver_HEPG2_BRD.K11224669_10É M_6h	0.158361	0.983134	180	0.999909
GTEx_Liver_HEPG2_ARG.CSC.18_10É M_6h	0.162586	0.985395	180	0.999909
GTEx_Liver_HEPG2_SGX523_10.0um_24h	0.157626	0.982711	180	0.999909
GTEx_Liver_PHH_NVP.TAE684_10É M_24h.1	0.161746	0.984968	180	0.999909
GTEx_Liver_PHH_veratridine_10É M_24h	0.162402	0.985303	180	0.999909
GTEx_Liver_PHH_4.hydroxy.2.nonenal_10É M_24h	0.159006	0.983497	180	0.999909
GTEx_Liver_PHH_DCEBIO_10É M_24h	0.163279	0.985741	180	0.999909
GTEx_Liver_PHH_noscapine_10É M_24h	0.162763	0.985484	180	0.999909
GTEx_Lung_A549_tolazoline_10É M_6h	0.0988872	0.98405	471	0.999909
GTEx_Lung_A549_BRD.A24021119_10É M_24h	0.0988521	0.984019	471	0.999909
GTEx_Lung_A549_BRD.K86631041_10É M_6h	0.0982499	0.983487	471	0.999909
GTEx_Lung_A549_BRD.K92158425_10É M_6h	0.101922	0.986512	471	0.999909
GTEx_Lung_A549_BRD.K23149109_10É M_24h	0.101586	0.986256	471	0.999909
GTEx_Lung_A549_VU.0366037.2_10É M_24h	0.0980347	0.983293	471	0.999909
GTEx_Lung_A549_BRD.K50907285_10É M_24h	0.0978231	0.983101	471	0.999909
GTEx_Lung_A549_BRD.K76612204_10É M_24h	0.100757	0.985608	471	0.999909
GTEx_Lung_A549_BRD.K84762162_10É M_24h	0.0980889	0.983342	471	0.999909
GTEx_Lung_A549_naltrexone_10É M_24h.2	0.101714	0.986354	471	0.999909
GTEx_Lung_A549_BRD.K99135512_10É M_24h	0.0973245	0.982639	471	0.999909
GTEx_Lung_A549_azauridine_10É M_6h	0.101437	0.986141	471	0.999909
GTEx_Lung_A549_acarbose_10É M_6h	0.10102	0.985816	471	0.999909
GTEx_Lung_A549_BRD.K83620635_10É M_6h.1	0.100253	0.985202	471	0.999909
GTEx_Lung_A549_AS.604850_10É M_6h	0.102034	0.986596	471	0.999909
GTEx_Lung_A549_LY.288513_10É M_6h	0.0996763	0.984724	471	0.999909
GTEx_Lung_A549_JTE.013_10É M_6h	0.0993848	0.984478	471	0.999909
GTEx_Lung_A549_BRD.K31688005_10É M_24h	0.101358	0.98608	471	0.999909
GTEx_Lung_A549_BRD.K66598898_10É M_6h	0.0984596	0.983674	471	0.999909
GTEx_Lung_A549_BRD.K03957451_5É M_24h	0.0998856	0.984899	471	0.999909
GTEx_Lung_A549_BRD.K88822846_5É M_24h	0.0995762	0.98464	471	0.999909
GTEx_Lung_A549_BRD.K28185108_5É M_24h	0.098181	0.983425	471	0.999909
GTEx_Lung_A549_BRD.K42831041_5É M_24h	0.0993707	0.984466	471	0.999909
GTEx_Lung_A549_BRD.K39629581_5É M_24h	0.0973473	0.982661	471	0.999909
GTEx_Lung_A549_BRD.K56890651_5É M_24h	0.0999363	0.984941	471	0.999909
GTEx_Lung_A549_BRD.K65752719_5É M_24h	0.0979757	0.98324	471	0.999909
GTEx_Lung_A549_BRD.K62220055_5É M_24h	0.0983763	0.9836	471	0.999909
GTEx_Lung_A549_BRD.K74192638_5É M_24h	0.101322	0.986052	471	0.999909
GTEx_Lung_A549_BRD.K07568447_5É M_24h	0.0983991	0.98362	471	0.999909
GTEx_Lung_A549_BRD.K51088127_5É M_24h	0.0982218	0.983462	471	0.999909
GTEx_Lung_A549_BRD.K33778189_5É M_24h	0.10119	0.98595	471	0.999909
GTEx_Lung_A549_BRD.K25761622_5É M_24h	0.101178	0.98594	471	0.999909
GTEx_Lung_A549_BRD.K15955205_5É M_24h	0.0992148	0.984333	471	0.999909
GTEx_Lung_A549_BRD.K31610599_5É M_24h	0.100441	0.985354	471	0.999909
GTEx_Lung_A549_BRD.K62219715_5É M_24h	0.10068	0.985547	471	0.999909
GTEx_Lung_A549_BRD.K80738071_5É M_24h	0.0978182	0.983096	471	0.999909
GTEx_Lung_A549_BRD.K14631382_5É M_24h	0.0997353	0.984774	471	0.999909
GTEx_Lung_A549_BRD.K22862802_5É M_24h	0.101058	0.985847	471	0.999909
GTEx_Lung_A549_BRD.K46998548_5É M_24h	0.100558	0.985449	471	0.999909
GTEx_Lung_A549_BRD.K94114461_5É M_24h	0.101666	0.986317	471	0.999909
GTEx_Lung_A549_BRD.K62384871_5É M_24h	0.0974833	0.982787	471	0.999909
GTEx_Lung_A549_BRD.K20585111_5É M_24h	0.100936	0.985751	471	0.999909
GTEx_Lung_A549_BRD.K25380480_5É M_24h	0.100747	0.9856	471	0.999909
GTEx_Lung_A549_BRD.K31898736_5É M_24h	0.10126	0.986005	471	0.999909
GTEx_Lung_A549_BRD.K92331543_5É M_24h	0.102046	0.986604	471	0.999909
GTEx_Lung_A549_BRD.K39062398_5É M_24h	0.101412	0.986123	471	0.999909
GTEx_Lung_A549_BRD.K41842760_5É M_24h	0.100385	0.985309	471	0.999909
GTEx_Lung_A549_BRD.K74709515_5É M_24h	0.0979787	0.983242	471	0.999909
GTEx_Lung_A549_BRD.K45734366_5É M_24h	0.0977739	0.983055	471	0.999909
GTEx_Lung_A549_BRD.K46811723_5É M_24h	0.0982877	0.983521	471	0.999909
GTEx_Lung_A549_BRD.K82933801_5É M_24h	0.0978827	0.983155	471	0.999909
GTEx_Lung_A549_BRD.K73427206_10É M_24h	0.0979586	0.983224	471	0.999909
GTEx_Lung_A549_BRD.K69295800_10É M_24h	0.10063	0.985507	471	0.999909
GTEx_Lung_A549_barasertib.HQPA_1nM_6h.1	0.0974261	0.982734	471	0.999909
GTEx_Lung_A549_NSC.632839_1nM_6h.1	0.0996944	0.98474	471	0.999909
GTEx_Lung_A549_NVP.BEZ235_1É M_24h	0.10059	0.985475	471	0.999909
GTEx_Lung_A549_gemcitabine_10É M_6h	0.098702	0.983888	471	0.999909
GTEx_Lung_A549_mitoxantrone_1É M_6h	0.10095	0.985761	471	0.999909
GTEx_Lung_A549_wortmannin_1nM_24h.6	0.0994446	0.984529	471	0.999909
GTEx_Lung_A549_BRD.K83694683_0.37É M_24h	0.0987497	0.98393	471	0.999909
GTEx_Lung_A549_BRD.K89097220_3.33É M_24h	0.100854	0.985685	471	0.999909
GTEx_Lung_A549_AVA_3.33É M_24h	0.0986946	0.983882	471	0.999909
GTEx_Lung_A549_l.buthionine.sulfoximine_3É M_6h	0.0994972	0.984573	471	0.999909
GTEx_Lung_A549_QL.XII.47_0.37um_24h	0.101372	0.986092	471	0.999909
GTEx_Lung_CORL23_zebularine_10É M_6h	0.101075	0.98586	471	0.999909
GTEx_Lung_CORL23_troglitazone_10É M_6h	0.100685	0.985551	471	0.999909
GTEx_Lung_DV90_calpeptin_10É M_6h	0.0995597	0.984626	471	0.999909
GTEx_Lung_DV90_ASN.05257430_10É M_6h	0.102028	0.986591	471	0.999909
GTEx_Lung_HCC15_BRD.K95606637_10É M_6h	0.0980188	0.983279	471	0.999909
GTEx_Lung_HCC515_tenidap_10É M_6h	0.0975304	0.982831	471	0.999909
GTEx_Lung_HCC515_arecaidine.propargyl.ester_10É M_6h	0.101506	0.986195	471	0.999909
GTEx_Lung_HCC515_levcromakalim_10É M_6h	0.101074	0.985859	471	0.999909
GTEx_Lung_HCC515_PCO.400_10É M_24h	0.101362	0.986084	471	0.999909
GTEx_Lung_HCC515_nobiletin_10É M_6h	0.0984702	0.983683	471	0.999909
GTEx_Lung_HCC515_Ro.19.4605_10É M_6h	0.100759	0.98561	471	0.999909
GTEx_Lung_HCC515_bongkrek.acid_10É M_6h	0.0986152	0.983812	471	0.999909
GTEx_Lung_HCC515_salicin_10É M_24h	0.0998178	0.984843	471	0.999909
GTEx_Lung_HCC515_BRD.K70415218_10É M_6h	0.10016	0.985126	471	0.999909
GTEx_Lung_HCC515_BRD.K98676510_10É M_6h	0.0997663	0.9848	471	0.999909
GTEx_Lung_HCC515_BRD.K78388870_10É M_6h	0.100448	0.98536	471	0.999909
GTEx_Lung_HCC515_BRD.K76236182_10É M_6h	0.099845	0.984865	471	0.999909
GTEx_Lung_HCC515_CGP.60474_10É M_6h	0.100181	0.985142	471	0.999909
GTEx_Lung_HCC515_SD.8.005_10É M_6h	0.0989414	0.984097	471	0.999909
GTEx_Lung_HCC515_BRD.K11533227_1.11É M_24h	0.101019	0.985816	471	0.999909
GTEx_Lung_HCC515_BRD.K55533488_0.12É M_24h	0.098317	0.983547	471	0.999909
GTEx_Lung_HCC515_AVA_0.37É M_24h	0.0984074	0.983628	471	0.999909
GTEx_Lung_HCC515_paclitaxel_1É M_6h	0.0981163	0.983367	471	0.999909
GTEx_Lung_HCC515_glutamine_1É M_6h	0.100342	0.985274	471	0.999909
GTEx_Lung_HCC515_withaferin.a_0.12um_24h	0.0973484	0.982662	471	0.999909
GTEx_Lung_HCC515_TPCA.1_0.12um_24h	0.0981028	0.983355	471	0.999909
GTEx_Lung_HCC515_veliparib_0.04um_24h	0.0998034	0.984831	471	0.999909
GTEx_Lung_HCC515_KU.60019_0.04um_24h	0.0990842	0.984221	471	0.999909
GTEx_Lung_HCC515_daminozide_10.0um_24h	0.0989064	0.984067	471	0.999909
GTEx_Lung_HCC515_daminozide_0.37um_24h	0.0993802	0.984474	471	0.999909
GTEx_Lung_HCC515_VE.821_1.11um_24h	0.0976828	0.982972	471	0.999909
GTEx_Lung_HCC515_dabrafenib_3.33um_24h	0.101187	0.985948	471	0.999909
GTEx_Lung_HCC515_KIN001.055_0.12um_24h	0.0990637	0.984203	471	0.999909
GTEx_Lung_NCIH2073_tyrphostin.AG.1478_60É M_6h	0.101283	0.986023	471	0.999909
GTEx_Lung_NCIH596_2.fluoropalmitic.acid_40É M_6h	0.0999517	0.984954	471	0.999909
GTEx_Lung_NCIH596_PTB1_10É M_6h	0.101476	0.986172	471	0.999909
GTEx_Lung_NCIH596_nifedipine_10É M_6h	0.101292	0.986029	471	0.999909
GTEx_Lung_SKLU1_EX.527_20É M_6h	0.0991146	0.984247	471	0.999909
GTEx_Lung_T3M10_FGIN.1.27_10É M_6h	0.100636	0.985511	471	0.999909
GTEx_Cells_Transformed_fibroblasts_SKB_BRD.K16051505_10É M_24h	0.0985623	0.986152	499	0.999909
GTEx_Cells_Transformed_fibroblasts_SKB_BRD.K89843224_10É M_24h	0.0954074	0.983445	499	0.999909
GTEx_Cells_Transformed_fibroblasts_SKB_JLK.6_10É M_24h	0.0964595	0.984394	499	0.999909
GTEx_Muscle_Skeletal_SKB_ranitidine_10É M_24h.1	0.0944567	0.982638	500	0.999909
GTEx_Muscle_Skeletal_SKB_procaterol_10É M_24h	0.0945756	0.982752	500	0.999909
GTEx_Muscle_Skeletal_SKB_BMY.7378_10É M_24h	0.0944719	0.982652	500	0.999909
GTEx_Cells_Transformed_fibroblasts_SKL_methylstat_0.37um_24h	0.0963087	0.984261	499	0.999909
GTEx_Cells_Transformed_fibroblasts_SKL_KIN001.242_0.37um_24h	0.0955205	0.98355	499	0.999909
GTEx_Cells_Transformed_fibroblasts_SKL_PF.573228_1.11um_24h	0.0962129	0.984176	499	0.999909
GTEx_Cells_Transformed_fibroblasts_SKL_KIN001.269_1.11um_24h	0.0977407	0.985486	499	0.999909
GTEx_Muscle_Skeletal_SKL_GW.5074_3.33um_24h	0.0979836	0.985766	500	0.999909
GTEx_Cells_Transformed_fibroblasts_SKL.C_IOX2_0.37um_24h	0.0987596	0.986307	499	0.999909
GTEx_Muscle_Skeletal_SKL.C_BGT.226_1.11um_24h	0.0988483	0.986454	500	0.999909
GTEx_Muscle_Skeletal_SKL.C_IOX2_10.0um_24h	0.0971221	0.98505	500	0.999909
GTEx_Muscle_Skeletal_SKL.C_PD.0325901_0.37um_24h.1	0.097704	0.985537	500	0.999909
GTEx_Muscle_Skeletal_SKL.C_PD.0325901_3.33um_24h.2	0.0962153	0.984264	500	0.999909
GTEx_Ovary_EFO27_methylene.blue_10É M_6h	0.180529	0.98621	149	0.999909
GTEx_Ovary_OV7_parbendazole_500nM_6h	0.178961	0.98551	149	0.999909
GTEx_Ovary_OV7_kinetin.riboside_10É M_6h	0.180736	0.9863	149	0.999909
GTEx_Ovary_RMGI_navitoclax_10É M_6h	0.176796	0.984494	149	0.999909
GTEx_Ovary_RMGI_fatostatin_10É M_6h	0.178714	0.985397	149	0.999909
GTEx_Ovary_RMUGS_APO.866_500nM_6h	0.179155	0.985598	149	0.999909
GTEx_Ovary_TYKNU_JZL.184_10É M_6h	0.174786	0.983497	149	0.999909
GTEx_Pancreas_YAPC_calcitriol_1.11um_24h	0.117692	0.982757	323	0.999909
GTEx_Pancreas_YAPC_fluoxetine_0.12um_24h	0.118133	0.983094	323	0.999909
GTEx_Pancreas_YAPC_MK.0752_0.12um_24h	0.118086	0.983058	323	0.999909
GTEx_Pancreas_YAPC_I.BET.762_3.33um_24h	0.120165	0.984578	323	0.999909
GTEx_Pancreas_YAPC_clioquinol_0.04um_24h	0.117573	0.982664	323	0.999909
GTEx_Pancreas_YAPC_glibenclamide_10.0um_24h	0.120861	0.98506	323	0.999909
GTEx_Pancreas_YAPC_flutamide_10.0um_24h	0.11944	0.984062	323	0.999909
GTEx_Pancreas_YAPC_metoprolol_10.0um_24h	0.119106	0.98382	323	0.999909
GTEx_Pancreas_YAPC_colchicine_0.12um_24h	0.118436	0.983323	323	0.999909
GTEx_Pancreas_YAPC_AT.13387_0.04um_24h	0.12025	0.984637	323	0.999909
GTEx_Pancreas_YAPC_sulforaphane_0.12um_24h	0.12324	0.986611	323	0.999909
GTEx_Pancreas_YAPC_ABT.724_0.12um_24h	0.123039	0.986486	323	0.999909
GTEx_Pancreas_YAPC_econazole_0.04um_24h	0.120608	0.984886	323	0.999909
GTEx_Pancreas_YAPC_benzylpenicillin_1.11um_24h	0.122677	0.986258	323	0.999909
GTEx_Pancreas_YAPC_inositol_0.12um_24h	0.122813	0.986344	323	0.999909
GTEx_Pancreas_YAPC_lerisetron_3.33um_24h	0.122675	0.986256	323	0.999909
GTEx_Pancreas_YAPC_preladenant_0.04um_24h	0.120874	0.985069	323	0.999909
GTEx_Pancreas_YAPC_thioguanine_10.0um_24h	0.117657	0.98273	323	0.999909
GTEx_Pancreas_YAPC_amsacrine_0.37um_24h	0.119506	0.98411	323	0.999909
GTEx_Pancreas_YAPC_IKK.2.inhibitor.V_10.0um_24h	0.120526	0.98483	323	0.999909
GTEx_Pancreas_YAPC_betrixaban_0.04um_24h	0.120153	0.98457	323	0.999909
GTEx_Pancreas_YAPC_xaliproden_0.04um_24h	0.120741	0.984978	323	0.999909
GTEx_Pancreas_YAPC_doxorubicin_1.11um_24h	0.119571	0.984157	323	0.999909
GTEx_Pancreas_YAPC_oxandrolone_1.11um_24h	0.120476	0.984796	323	0.999909
GTEx_Prostate_LNCAP_JW.7.24.1_3.33um_24h	0.186852	0.984996	135	0.999909
GTEx_Prostate_LNCAP_alvocidib_0.37um_3h	0.18683	0.984986	135	0.999909
GTEx_Prostate_LNCAP_QL.X.138_10.0um_3h	0.187332	0.98521	135	0.999909
GTEx_Prostate_LNCAP_QL.X.138_1.11um_3h	0.189311	0.986064	135	0.999909
GTEx_Prostate_PC3_m.3M3FBS_10É M_6h	0.189044	0.985951	135	0.999909
GTEx_Prostate_PC3_MRS.1334_10É M_6h	0.189788	0.986263	135	0.999909
GTEx_Prostate_PC3_methotrexate_10É M_24h	0.183227	0.983296	135	0.999909
GTEx_Prostate_PC3_BRD.A27640568_10É M_6h	0.1849	0.9841	135	0.999909
GTEx_Prostate_PC3_BRD.K54405293_10É M_24h	0.187352	0.985218	135	0.999909
GTEx_Prostate_PC3_etretinate_10É M_24h	0.1847	0.984006	135	0.999909
GTEx_Prostate_PC3_benazepril_10É M_24h.2	0.183225	0.983295	135	0.999909
GTEx_Prostate_PC3_mepenzolate_10É M_6h	0.182693	0.983033	135	0.999909
GTEx_Prostate_PC3_amifostine_10É M_6h	0.186734	0.984943	135	0.999909
GTEx_Prostate_PC3_amiprilose_10É M_24h	0.184776	0.984042	135	0.999909
GTEx_Prostate_PC3_bephenium_10É M_24h	0.185303	0.984288	135	0.999909
GTEx_Prostate_PC3_deptropine_10É M_6h	0.181947	0.982658	135	0.999909
GTEx_Prostate_PC3_BRD.K36489877_5É M_24h	0.190534	0.98657	135	0.999909
GTEx_Prostate_PC3_BRD.K97073065_5É M_24h	0.186902	0.985018	135	0.999909
GTEx_Prostate_PC3_BRD.K00689442_5É M_24h	0.188481	0.98571	135	0.999909
GTEx_Prostate_PC3_BRD.K20126873_5É M_24h	0.186603	0.984884	135	0.999909
GTEx_Prostate_PC3_BRD.K60239116_5É M_24h	0.186682	0.98492	135	0.999909
GTEx_Prostate_PC3_BRD.K82666260_5É M_24h	0.187755	0.985396	135	0.999909
GTEx_Prostate_PC3_BRD.K71404640_5É M_24h	0.186481	0.984829	135	0.999909
GTEx_Prostate_PC3_BRD.K27915767_5É M_24h	0.186122	0.984666	135	0.999909
GTEx_Prostate_PC3_BRD.K40862820_5É M_24h	0.183859	0.983604	135	0.999909
GTEx_Prostate_PC3_BRD.K31720784_5É M_24h	0.182091	0.982731	135	0.999909
GTEx_Prostate_PC3_BRD.M03805540_5É M_24h	0.188608	0.985765	135	0.999909
GTEx_Prostate_PC3_BRD.K39669696_5É M_24h	0.182076	0.982724	135	0.999909
GTEx_Prostate_PC3_BRD.K82602524_5É M_24h	0.190269	0.986461	135	0.999909
GTEx_Prostate_PC3_BRD.K34545522_5É M_24h	0.182392	0.982882	135	0.999909
GTEx_Prostate_PC3_BRD.K38451408_5É M_24h	0.182488	0.982931	135	0.999909
GTEx_Prostate_PC3_BRD.K80150641_5É M_24h	0.185242	0.98426	135	0.999909
GTEx_Prostate_PC3_BRD.K35188965_10É M_24h	0.188883	0.985882	135	0.999909
GTEx_Prostate_PC3_BRD.K42694358_10É M_24h	0.182815	0.983093	135	0.999909
GTEx_Prostate_PC3_BRD.K09640010_10É M_24h	0.1862	0.984702	135	0.999909
GTEx_Prostate_PC3_BRD.K89994146_10É M_24h	0.183915	0.983631	135	0.999909
GTEx_Prostate_PC3_BRD.K90424352_10É M_24h	0.183942	0.983644	135	0.999909
GTEx_Prostate_PC3_BRD.K46791751_10nM_24h	0.190144	0.98641	135	0.999909
GTEx_Prostate_PC3_BRD.K62083683_10É M_6h	0.18323	0.983298	135	0.999909
GTEx_Prostate_PC3_BRD.K66446284_10É M_6h	0.190037	0.986366	135	0.999909
GTEx_Prostate_PC3_BRD.K75828577_10É M_6h	0.183787	0.983569	135	0.999909
GTEx_Prostate_PC3_BRD.K90070572_10É M_6h	0.184152	0.983745	135	0.999909
GTEx_Prostate_PC3_BRD.K39144410_10É M_24h	0.185799	0.984518	135	0.999909
GTEx_Prostate_PC3_BRD.K10436544_100nM_24h.1	0.184573	0.983945	135	0.999909
GTEx_Prostate_PC3_BRD.K54343811_5É M_24h	0.188037	0.985519	135	0.999909
GTEx_Prostate_PC3_tigecycline_500nM_6h	0.189064	0.985959	135	0.999909
GTEx_Prostate_PC3_COL.3_500nM_6h.1	0.186152	0.98468	135	0.999909
GTEx_Prostate_PC3_enalapril_10nM_24h	0.187481	0.985275	135	0.999909
GTEx_Prostate_PC3_motesanib_0.04um_24h	0.185742	0.984492	135	0.999909
GTEx_Prostate_PC3_CYT387_1.0um_6h	0.190289	0.98647	135	0.999909
GTEx_Prostate_PC3_compounde_0.1um_6h.1	0.185374	0.984321	135	0.999909
GTEx_Prostate_PC3_azathioprine_0.12um_24h	0.19002	0.986359	135	0.999909
GTEx_Prostate_PC3_benzthiazide_1.11um_24h	0.186564	0.984867	135	0.999909
GTEx_Prostate_PC3_moracizine_0.12um_24h	0.183222	0.983294	135	0.999909
GTEx_Prostate_PC3_ifenprodil_0.12um_24h	0.184737	0.984023	135	0.999909
GTEx_Prostate_PC3_armodafinil_0.04um_24h	0.182596	0.982984	135	0.999909
GTEx_Prostate_PC3_L.655240_0.12um_24h	0.182171	0.982772	135	0.999909
GTEx_Prostate_PC3_lorglumide_1.11um_24h	0.190581	0.986589	135	0.999909
GTEx_Prostate_PC3_glipizide_0.04um_24h	0.189817	0.986275	135	0.999909
GTEx_Prostate_PC3_veliparib_3.33um_24h.2	0.182274	0.982823	135	0.999909
GTEx_Prostate_PC3_dinaciclib_3.33um_24h.1	0.182615	0.982994	135	0.999909
GTEx_Prostate_PC3_amoxapine_3.33um_24h	0.190293	0.986471	135	0.999909
GTEx_Prostate_PC3_lersivirine_0.12um_24h	0.184835	0.984069	135	0.999909
GTEx_Prostate_PC3_ambroxol_0.04um_24h	0.185464	0.984363	135	0.999909
GTEx_Prostate_PC3_primaquine_3.33um_24h	0.183205	0.983286	135	0.999909
GTEx_Prostate_PC3_AZD.1480_1.11um_24h.1	0.187546	0.985304	135	0.999909
GTEx_Prostate_PC3_ticagrelor_10.0um_24h	0.185858	0.984545	135	0.999909
GTEx_Prostate_PC3_valsartan_10.0um_24h	0.182107	0.982739	135	0.999909
GTEx_Prostate_PC3_NXY.059_3.33um_24h	0.185392	0.98433	135	0.999909
GTEx_Prostate_PC3_edoxudine_0.04um_24h	0.182388	0.982881	135	0.999909
GTEx_Prostate_PC3_VTP.27999_0.12um_24h	0.188185	0.985583	135	0.999909
GTEx_Prostate_PC3_tramiprosate_10.0um_24h	0.186103	0.984657	135	0.999909
GTEx_Prostate_PC3_novobiocin_0.37um_24h	0.186598	0.984882	135	0.999909
GTEx_Prostate_PC3_pinitol_10.0um_24h	0.18221	0.982791	135	0.999909
GTEx_Prostate_PC3_doxofylline_0.37um_24h	0.188134	0.985561	135	0.999909
GTEx_Prostate_PC3_fludarabine.phosphate_10.0um_24h	0.187625	0.985339	135	0.999909
GTEx_Prostate_PC3_LY.2090314_3.33um_24h	0.18491	0.984105	135	0.999909
GTEx_Prostate_PC3_pyrimethamine_10.0um_24h	0.185432	0.984349	135	0.999909
GTEx_Prostate_PC3_RS.127445_3.33um_24h	0.187578	0.985318	135	0.999909
GTEx_Prostate_PC3_AGP.103_10.0um_24h	0.186827	0.984985	135	0.999909
GTEx_Prostate_PC3_tacrolimus_10.0um_24h	0.188064	0.98553	135	0.999909
GTEx_Prostate_PC3_netupitant_1.11um_24h	0.184937	0.984117	135	0.999909
GTEx_Prostate_PC3_netupitant_0.12um_24h	0.184942	0.98412	135	0.999909
GTEx_Prostate_VCAP_modafinil_10É M_24h	0.186677	0.984918	135	0.999909
GTEx_Prostate_VCAP_temefos_10É M_24h	0.183323	0.983343	135	0.999909
GTEx_Prostate_VCAP_CD.437_10É M_6h	0.190073	0.986381	135	0.999909
GTEx_Prostate_VCAP_BRD.K10846167_10É M_24h	0.19005	0.986371	135	0.999909
GTEx_Prostate_VCAP_BRD.K18749194_10É M_6h	0.184518	0.983919	135	0.999909
GTEx_Prostate_VCAP_rabeprazole_10É M_6h	0.189751	0.986248	135	0.999909
GTEx_Prostate_VCAP_sitagliptin_10É M_24h	0.184959	0.984128	135	0.999909
GTEx_Prostate_VCAP_BRD.A68274214_10É M_6h	0.187276	0.985185	135	0.999909
GTEx_Prostate_VCAP_BRD.K18249495_10É M_24h	0.188561	0.985745	135	0.999909
GTEx_Prostate_VCAP_BRD.K05395601_5É M_24h	0.185232	0.984256	135	0.999909
GTEx_Prostate_VCAP_BRD.K23564441_5É M_24h	0.184588	0.983953	135	0.999909
GTEx_Prostate_VCAP_BRD.K66966735_5É M_6h	0.188325	0.985643	135	0.999909
GTEx_Prostate_VCAP_BRD.K71216533_5É M_6h	0.18631	0.984752	135	0.999909
GTEx_Prostate_VCAP_BRD.K93011670_5É M_6h	0.187522	0.985294	135	0.999909
GTEx_Prostate_VCAP_BRD.K60339813_5É M_6h	0.188544	0.985738	135	0.999909
GTEx_Prostate_VCAP_BRD.K06162576_5É M_24h	0.190676	0.986627	135	0.999909
GTEx_Prostate_VCAP_BRD.K72241566_5É M_6h	0.187942	0.985477	135	0.999909
GTEx_Prostate_VCAP_BRD.K23373611_5É M_24h	0.187598	0.985327	135	0.999909
GTEx_Prostate_VCAP_BRD.K61819258_5É M_6h	0.185876	0.984553	135	0.999909
GTEx_Prostate_VCAP_BRD.K87311987_5É M_6h	0.187393	0.985237	135	0.999909
GTEx_Prostate_VCAP_BRD.K62724755_5É M_24h	0.189983	0.986344	135	0.999909
GTEx_Prostate_VCAP_BRD.K63811860_5É M_6h	0.185217	0.984249	135	0.999909
GTEx_Prostate_VCAP_BRD.K77070775_5É M_6h	0.184935	0.984116	135	0.999909
GTEx_Prostate_VCAP_BRD.K15178935_5É M_6h	0.186049	0.984633	135	0.999909
GTEx_Prostate_VCAP_BRD.K12791594_5É M_24h	0.1904	0.986515	135	0.999909
GTEx_Prostate_VCAP_BRD.K15980298_5É M_24h	0.184349	0.983839	135	0.999909
GTEx_Prostate_VCAP_BRD.K64178462_5É M_6h	0.182444	0.982909	135	0.999909
GTEx_Prostate_VCAP_BRD.K67335820_5É M_6h	0.183257	0.983311	135	0.999909
GTEx_Prostate_VCAP_BRD.K99856384_5É M_24h	0.190483	0.986549	135	0.999909
GTEx_Prostate_VCAP_BRD.K13107877_5É M_24h	0.190337	0.986489	135	0.999909
GTEx_Prostate_VCAP_BRD.K43325273_5É M_24h	0.183937	0.983641	135	0.999909
GTEx_Prostate_VCAP_BRD.K61387428_5É M_24h	0.185398	0.984333	135	0.999909
GTEx_Prostate_VCAP_genistein_10É M_6h.22	0.185222	0.984251	135	0.999909
GTEx_Prostate_VCAP_withaferin.a_10É M_6h.21	0.18641	0.984797	135	0.999909
GTEx_Prostate_VCAP_BRD.K34106732_5É M_24h	0.185237	0.984258	135	0.999909
GTEx_Prostate_VCAP_BRD.K32803351_5É M_6h	0.186161	0.984684	135	0.999909
GTEx_Prostate_VCAP_BRD.K57696989_5É M_6h	0.186452	0.984816	135	0.999909
GTEx_Prostate_VCAP_BRD.K80496944_5É M_24h	0.187971	0.98549	135	0.999909
GTEx_Prostate_VCAP_BRD.K96569047_5É M_6h	0.182684	0.983028	135	0.999909
GTEx_Prostate_VCAP_BRD.K33258928_5É M_6h	0.182552	0.982962	135	0.999909
GTEx_Prostate_VCAP_BRD.K45525014_5É M_24h	0.181869	0.982619	135	0.999909
GTEx_Prostate_VCAP_BRD.K86530412_5É M_24h	0.183149	0.983258	135	0.999909
GTEx_Prostate_VCAP_BRD.K55139645_10É M_24h	0.186601	0.984883	135	0.999909
GTEx_Prostate_VCAP_BRD.K46791751_10É M_24h	0.186493	0.984835	135	0.999909
GTEx_Prostate_VCAP_BRD.K17627540_10É M_6h	0.190083	0.986385	135	0.999909
GTEx_Prostate_VCAP_BRD.K31992949_10É M_6h	0.185493	0.984377	135	0.999909
GTEx_Prostate_VCAP_BRD.K72808738_10É M_24h	0.190064	0.986377	135	0.999909
GTEx_Prostate_VCAP_BRD.K01312966_10É M_6h	0.186891	0.985013	135	0.999909
GTEx_Prostate_VCAP_BRD.K54558492_10É M_6h	0.189125	0.985985	135	0.999909
GTEx_Prostate_VCAP_cantharidin_1É M_6h	0.184805	0.984055	135	0.999909
GTEx_Prostate_VCAP_BRD.K08146255_10É M_6h	0.187783	0.985408	135	0.999909
GTEx_Prostate_VCAP_BRD.K49870009_10É M_6h	0.187849	0.985437	135	0.999909
GTEx_Prostate_VCAP_BRD.K77644833_10É M_24h	0.187132	0.985121	135	0.999909
GTEx_Prostate_VCAP_BRD.K24002047_3É M_24h	0.18951	0.986147	135	0.999909
GTEx_Prostate_VCAP_BRD.K99842945_1É M_24h	0.184442	0.983883	135	0.999909
GTEx_Skin_Not_Sun_Exposed_Suprapubic_A375_fluorometholone_10É M_24h	0.101145	0.984125	451	0.999909
GTEx_Skin_Not_Sun_Exposed_Suprapubic_A375_dipivefrine_10É M_6h	0.0997754	0.982926	451	0.999909
GTEx_Skin_Not_Sun_Exposed_Suprapubic_A375_ATPA_10É M_6h	0.103656	0.986137	451	0.999909
GTEx_Skin_Not_Sun_Exposed_Suprapubic_A375_BRD.A54194844_10É M_6h	0.103892	0.986314	451	0.999909
GTEx_Skin_Not_Sun_Exposed_Suprapubic_A375_goserelin_10É M_6h	0.101338	0.984288	451	0.999909
GTEx_Skin_Not_Sun_Exposed_Suprapubic_A375_isoxsuprine_10É M_6h.1	0.0999779	0.983108	451	0.999909
GTEx_Skin_Not_Sun_Exposed_Suprapubic_A375_BRD.K52856667_5É M_24h	0.104101	0.986469	451	0.999909
GTEx_Skin_Not_Sun_Exposed_Suprapubic_A375_BRD.K04570341_5É M_24h	0.103928	0.986341	451	0.999909
GTEx_Skin_Not_Sun_Exposed_Suprapubic_A375_BRD.K45714982_5É M_24h	0.100232	0.983334	451	0.999909
GTEx_Skin_Not_Sun_Exposed_Suprapubic_A375_BRD.K03676054_5É M_24h	0.0994845	0.982661	451	0.999909
GTEx_Skin_Not_Sun_Exposed_Suprapubic_A375_BRD.K17713237_5É M_24h	0.103636	0.986122	451	0.999909
GTEx_Skin_Not_Sun_Exposed_Suprapubic_A375_BRD.K21741022_5É M_24h	0.100083	0.983201	451	0.999909
GTEx_Skin_Not_Sun_Exposed_Suprapubic_A375_BRD.K98668154_5É M_24h	0.0994946	0.982671	451	0.999909
GTEx_Skin_Not_Sun_Exposed_Suprapubic_A375_BRD.K99149118_5É M_24h	0.101008	0.984009	451	0.999909
GTEx_Skin_Not_Sun_Exposed_Suprapubic_A375_BRD.K88901529_5É M_24h	0.102106	0.984923	451	0.999909
GTEx_Skin_Not_Sun_Exposed_Suprapubic_A375_BRD.K12241427_5É M_24h	0.101875	0.984734	451	0.999909
GTEx_Skin_Not_Sun_Exposed_Suprapubic_A375_BRD.K40098720_5É M_24h	0.102873	0.985534	451	0.999909
GTEx_Skin_Not_Sun_Exposed_Suprapubic_A375_BRD.K57696989_5É M_24h	0.101734	0.984618	451	0.999909
GTEx_Skin_Not_Sun_Exposed_Suprapubic_A375_BRD.K03992415_5É M_24h	0.100184	0.983291	451	0.999909
GTEx_Skin_Not_Sun_Exposed_Suprapubic_A375_BRD.K79600112_5É M_24h	0.101076	0.984066	451	0.999909
GTEx_Skin_Not_Sun_Exposed_Suprapubic_A375_BRD.K40471863_10É M_24h	0.103976	0.986377	451	0.999909
GTEx_Skin_Not_Sun_Exposed_Suprapubic_A375_BRD.K52160314_0.12É M_24h	0.102865	0.985528	451	0.999909
GTEx_Skin_Not_Sun_Exposed_Suprapubic_A375_pifithrin.mu_0.37É M_24h	0.100357	0.983444	451	0.999909
GTEx_Skin_Sun_Exposed_Lower_leg_A375_naltrexone_10É M_6h	0.0926801	0.985848	560	0.999909
GTEx_Skin_Sun_Exposed_Lower_leg_A375_rofecoxib_10É M_6h	0.0904196	0.983795	560	0.999909
GTEx_Skin_Sun_Exposed_Lower_leg_A375_KU.0063794_10É M_24h	0.0925201	0.98571	560	0.999909
GTEx_Skin_Sun_Exposed_Lower_leg_A375_BRD.K45355657_10É M_24h	0.0911446	0.984479	560	0.999909
GTEx_Skin_Sun_Exposed_Lower_leg_A375_BRD.K63181962_10É M_6h	0.0905256	0.983897	560	0.999909
GTEx_Skin_Sun_Exposed_Lower_leg_A375_BRD.K42681396_10É M_6h	0.0925843	0.985765	560	0.999909
GTEx_Skin_Sun_Exposed_Lower_leg_A375_sorafenib_10É M_6h.1	0.0907723	0.984131	560	0.999909
GTEx_Skin_Sun_Exposed_Lower_leg_A375_BRD.K69516039_10É M_6h.1	0.0917821	0.985061	560	0.999909
GTEx_Skin_Sun_Exposed_Lower_leg_A375_BRD.K75426909_5É M_24h	0.0926145	0.985791	560	0.999909
GTEx_Skin_Sun_Exposed_Lower_leg_A375_BRD.K56712828_5É M_24h	0.0895566	0.982947	560	0.999909
GTEx_Skin_Sun_Exposed_Lower_leg_A375_BRD.K14736141_5É M_24h	0.0893306	0.982719	560	0.999909
GTEx_Skin_Sun_Exposed_Lower_leg_A375_BRD.K77070775_5É M_24h	0.092465	0.985662	560	0.999909
GTEx_Skin_Sun_Exposed_Lower_leg_A375_BRD.K56176052_5É M_24h	0.091579	0.984878	560	0.999909
GTEx_Skin_Sun_Exposed_Lower_leg_A375_BRD.K84625203_5É M_24h	0.089478	0.982868	560	0.999909
GTEx_Skin_Sun_Exposed_Lower_leg_A375_BRD.K82050323_5É M_24h	0.0902286	0.983611	560	0.999909
GTEx_Skin_Sun_Exposed_Lower_leg_A375_BRD.K83003953_5É M_24h	0.0899374	0.983326	560	0.999909
GTEx_Skin_Sun_Exposed_Lower_leg_A375_BRD.K13489056_5É M_24h	0.0903597	0.983737	560	0.999909
GTEx_Skin_Sun_Exposed_Lower_leg_A375_BRD.K24572125_5É M_24h	0.0899124	0.983301	560	0.999909
GTEx_Skin_Sun_Exposed_Lower_leg_A375_BRD.K32388810_5É M_24h	0.0899289	0.983318	560	0.999909
GTEx_Skin_Sun_Exposed_Lower_leg_A375_BRD.K78246556_5É M_24h	0.0931482	0.986243	560	0.999909
GTEx_Skin_Sun_Exposed_Lower_leg_A375_BRD.K89499048_5É M_24h	0.0935896	0.986608	560	0.999909
GTEx_Skin_Sun_Exposed_Lower_leg_A375_BRD.K27293696_5É M_24h	0.0893044	0.982692	560	0.999909
GTEx_Skin_Sun_Exposed_Lower_leg_A375_BRD.K81019664_5É M_24h	0.0918687	0.985138	560	0.999909
GTEx_Skin_Sun_Exposed_Lower_leg_A375_BRD.K97095445_5É M_24h	0.0914342	0.984746	560	0.999909
GTEx_Skin_Sun_Exposed_Lower_leg_A375_BRD.K31635696_5É M_24h	0.0920761	0.985322	560	0.999909
GTEx_Skin_Sun_Exposed_Lower_leg_A375_BRD.K54588025_5É M_24h	0.0895909	0.982982	560	0.999909
GTEx_Skin_Sun_Exposed_Lower_leg_A375_BRD.K62695275_5É M_24h	0.0912812	0.984606	560	0.999909
GTEx_Skin_Sun_Exposed_Lower_leg_A375_BRD.K05442673_10É M_24h	0.0931005	0.986203	560	0.999909
GTEx_Skin_Sun_Exposed_Lower_leg_A375_BRD.K48673964_10É M_24h	0.0900343	0.983421	560	0.999909
GTEx_Skin_Sun_Exposed_Lower_leg_A375_BRD.K63494246_10É M_24h	0.0899502	0.983338	560	0.999909
GTEx_Skin_Sun_Exposed_Lower_leg_A375_BRD.K25050358_10É M_24h	0.0911433	0.984478	560	0.999909
GTEx_Skin_Sun_Exposed_Lower_leg_A375_BRD.K47771675_10É M_24h	0.0901632	0.983547	560	0.999909
GTEx_Skin_Not_Sun_Exposed_Suprapubic_A375_CYT387_0.04um_24h	0.102349	0.985118	451	0.999909
GTEx_Skin_Not_Sun_Exposed_Suprapubic_A375_imatinib_3.33um_24h	0.100636	0.983688	451	0.999909
GTEx_Skin_Not_Sun_Exposed_Suprapubic_A375_protirelin_10.0um_24h	0.100877	0.983896	451	0.999909
GTEx_Skin_Not_Sun_Exposed_Suprapubic_A375_alectinib_0.04um_24h.1	0.100507	0.983575	451	0.999909
GTEx_Skin_Not_Sun_Exposed_Suprapubic_A375_praziquantel_3.33um_24h	0.101239	0.984205	451	0.999909
GTEx_Skin_Not_Sun_Exposed_Suprapubic_A375_AZ.628_0.37um_24h.1	0.10112	0.984104	451	0.999909
GTEx_Skin_Not_Sun_Exposed_Suprapubic_A375_PSI.6130_1.11um_24h	0.104097	0.986466	451	0.999909
GTEx_Skin_Not_Sun_Exposed_Suprapubic_A375_loxoprofen_0.04um_24h	0.102915	0.985567	451	0.999909
GTEx_Skin_Not_Sun_Exposed_Suprapubic_A375_voglibose_0.12um_24h	0.104085	0.986458	451	0.999909
GTEx_Skin_Not_Sun_Exposed_Suprapubic_A375_inositol_1.11um_24h	0.103208	0.985795	451	0.999909
GTEx_Skin_Not_Sun_Exposed_Suprapubic_A375_zolpidem_0.12um_24h	0.100437	0.983515	451	0.999909
GTEx_Skin_Not_Sun_Exposed_Suprapubic_A375_secnidazole_0.37um_24h	0.101555	0.98447	451	0.999909
GTEx_Skin_Not_Sun_Exposed_Suprapubic_A375_amtolmetin.guacil_0.12um_24h	0.101154	0.984132	451	0.999909
GTEx_Skin_Not_Sun_Exposed_Suprapubic_A375_taltirelin_0.04um_24h	0.10333	0.985889	451	0.999909
GTEx_Skin_Not_Sun_Exposed_Suprapubic_A375_reserpine_0.04um_24h	0.100059	0.98318	451	0.999909
GTEx_Skin_Sun_Exposed_Lower_leg_A375_torin.2_0.37um_24h	0.0935886	0.986607	560	0.999909
GTEx_Skin_Sun_Exposed_Lower_leg_A375_GDC.0980_1.11um_24h	0.089996	0.983384	560	0.999909
GTEx_Skin_Sun_Exposed_Lower_leg_A375_Gossypetin_10.0um_6h.1	0.0915765	0.984875	560	0.999909
GTEx_Skin_Sun_Exposed_Lower_leg_A375_cefdinir_3.33um_24h	0.0915804	0.984879	560	0.999909
GTEx_Skin_Sun_Exposed_Lower_leg_A375_omecamtiv.mecarbil_1.11um_24h	0.0902129	0.983595	560	0.999909
GTEx_Skin_Sun_Exposed_Lower_leg_A375_azelaic.acid_1.11um_24h	0.0916929	0.98498	560	0.999909
GTEx_Skin_Sun_Exposed_Lower_leg_A375_closantel_0.12um_24h	0.0894336	0.982823	560	0.999909
GTEx_Skin_Sun_Exposed_Lower_leg_A375_butaclamol_0.37um_24h	0.0906674	0.984032	560	0.999909
GTEx_Skin_Sun_Exposed_Lower_leg_A375_tolimidone_1.11um_24h	0.0897024	0.983093	560	0.999909
GTEx_Skin_Sun_Exposed_Lower_leg_A375_tonabersat_1.11um_24h	0.0901811	0.983564	560	0.999909
GTEx_Skin_Sun_Exposed_Lower_leg_A375_mozavaptan_3.33um_24h	0.0914328	0.984745	560	0.999909
GTEx_Skin_Sun_Exposed_Lower_leg_A375_minaprine_3.33um_24h	0.0906572	0.984022	560	0.999909
GTEx_Skin_Sun_Exposed_Lower_leg_A375_estrone_0.04um_24h	0.0909378	0.984287	560	0.999909
GTEx_Skin_Sun_Exposed_Lower_leg_A375_AZD.1480_3.33um_24h.1	0.0927304	0.98589	560	0.999909
GTEx_Skin_Sun_Exposed_Lower_leg_A375_AZD.1480_0.37um_24h.1	0.0904337	0.983809	560	0.999909
GTEx_Skin_Sun_Exposed_Lower_leg_A375_SK.F.10047...._0.04um_24h	0.0917495	0.985031	560	0.999909
GTEx_Skin_Sun_Exposed_Lower_leg_A375_exherin_3.33um_24h	0.0901138	0.983499	560	0.999909
GTEx_Skin_Sun_Exposed_Lower_leg_A375_vicriviroc_0.04um_24h	0.090663	0.984028	560	0.999909
GTEx_Skin_Sun_Exposed_Lower_leg_A375_SGI.1776_0.12um_24h.1	0.0907292	0.98409	560	0.999909
GTEx_Skin_Sun_Exposed_Lower_leg_A375_eptifibatide_0.04um_24h	0.0921895	0.985422	560	0.999909
GTEx_Skin_Not_Sun_Exposed_Suprapubic_SKMEL1_BMS.754807_10É M_6h	0.101699	0.984589	451	0.999909
GTEx_Skin_Not_Sun_Exposed_Suprapubic_SKMEL1_BRD.K86574132_50É M_6h	0.100731	0.98377	451	0.999909
GTEx_Skin_Sun_Exposed_Lower_leg_SKMEL1_rosiglitazone_80É M_6h	0.0925165	0.985707	560	0.999909
GTEx_Skin_Sun_Exposed_Lower_leg_SKMEL1_BMS.754807_10É M_6h	0.0894499	0.98284	560	0.999909
GTEx_Skin_Sun_Exposed_Lower_leg_SKMEL1_NFKB.activation.inhibitor.II_5É M_6h	0.0906518	0.984017	560	0.999909
GTEx_Skin_Not_Sun_Exposed_Suprapubic_SKMEL28_HLI.373_10É M_6h	0.103139	0.985742	451	0.999909
GTEx_Skin_Not_Sun_Exposed_Suprapubic_SKMEL28_GSK.2334470_100nM_6h	0.101903	0.984757	451	0.999909
GTEx_Uterus_HEC108_BRD.K68548958_20É M_6h	0.209267	0.9866	112	0.999909
GTEx_Uterus_HELA_PKI.179_10.0um_24h	0.203056	0.984114	112	0.999909
GTEx_Uterus_HELA_adoprazine_10.0um_24h	0.204137	0.984572	112	0.999909
GTEx_Uterus_HELA_voreloxin_10.0um_24h	0.206738	0.985631	112	0.999909
GTEx_Uterus_HELA_arbutin_1.11um_24h	0.204359	0.984665	112	0.999909
GTEx_Uterus_HELA_pelitinib_3.33um_24h	0.2057	0.985216	112	0.999909
GTEx_Uterus_HELA_vernakalant_3.33um_24h	0.207345	0.985868	112	0.999909
GTEx_Uterus_HELA_efatutazone_0.37um_24h	0.204496	0.984722	112	0.999909
GTEx_Uterus_HELA_PI.103_10.0um_24h	0.202826	0.984014	112	0.999909
GTEx_Uterus_HELA_nicotinamide_3.33um_24h	0.20544	0.98511	112	0.999909
GTEx_Uterus_HELA_LY.215490_3.33um_24h	0.205995	0.985335	112	0.999909
GTEx_Uterus_HELA_bitopertin_10.0um_24h	0.202254	0.983766	112	0.999909
GTEx_Uterus_HELA_moclobemide_1.11um_24h	0.200891	0.98316	112	0.999909
GTEx_Uterus_HELA_roscovitine_0.12um_24h	0.206917	0.985701	112	0.999909
GTEx_Uterus_HELA_clonazepam_0.04um_24h	0.200357	0.982918	112	0.999909
GTEx_Uterus_HELA_TAK.715_10.0um_24h	0.203418	0.984269	112	0.999909
GTEx_Uterus_HELA_acipimox_10.0um_24h	0.203949	0.984494	112	0.999909
GTEx_Uterus_HELA_fomocaine_1.11um_24h	0.206999	0.985733	112	0.999909
GTEx_Uterus_HELA_ketanserin_10.0um_24h	0.200878	0.983154	112	0.999909
GTEx_Uterus_HELA_TAK.285_10.0um_24h	0.200062	0.982782	112	0.999909
GTEx_Uterus_HELA_dihydroergotamine_1.11um_24h	0.208998	0.986499	112	0.999909
GTEx_Uterus_HELA_genz.644282_0.12um_24h	0.205747	0.985235	112	0.999909
GTEx_Uterus_HELA_halcinonide_1.11um_24h	0.20239	0.983825	112	0.999909
GTEx_Uterus_HELA_ARN.509_0.12um_24h	0.200494	0.98298	112	0.999909
GTEx_Uterus_HELA_ftorafur_3.33um_24h	0.20034	0.98291	112	0.999909
GTEx_Uterus_HELA_RAF.265_0.12um_24h	0.200297	0.98289	112	0.999909
GTEx_Uterus_HELA_LY.2811376_0.37um_24h	0.200848	0.983141	112	0.999909
GTEx_Uterus_HELA_mepyramine_10.0um_24h	0.206272	0.985446	112	0.999909
GTEx_Uterus_HELA_spironolactone_1.11um_24h	0.20925	0.986593	112	0.999909
GTEx_Uterus_HELA_temazepam_0.37um_24h	0.205871	0.985285	112	0.999909
GTEx_Uterus_JHUEM2_atorvastatin_10É M_6h	0.208714	0.986393	112	0.999909
GTEx_Whole_Blood_SKM1_FGIN.1.27_10É M_6h	0.108902	0.986645	414	0.999911
GTEx_Adipose_Visceral_Omentum_ASC.C_sunitinib_0.37um_24h	0.114813	0.987002	376	0.999916
GTEx_Breast_Mammary_Tissue_BT20_WYE.125132_3.33um_24h	0.130202	0.986953	292	0.999916
GTEx_Breast_Mammary_Tissue_MCF7_DMP.543_10É M_6h	0.130083	0.986885	292	0.999916
GTEx_Breast_Mammary_Tissue_MCF7_pentetic.acid_10É M_24h	0.129693	0.986656	292	0.999916
GTEx_Breast_Mammary_Tissue_MCF7_BRD.K47105324_5É M_24h	0.129712	0.986667	292	0.999916
GTEx_Breast_Mammary_Tissue_MCF7_DL.PDMP_1nM_6h	0.130024	0.98685	292	0.999916
GTEx_Breast_Mammary_Tissue_MCF7_geldanamycin_10É M_24h.48	0.129913	0.986786	292	0.999916
GTEx_Breast_Mammary_Tissue_MCF7_bortezomib_20.0um_24h.141	0.130223	0.986966	292	0.999916
GTEx_Brain_Anterior_cingulate_cortex_BA24_MNEU.E_vandetanib_10.0um_24h	0.181938	0.986814	149	0.999916
GTEx_Brain_Anterior_cingulate_cortex_BA24_NEU_BRD.K96787835_10É M_24h	0.182099	0.986882	149	0.999916
GTEx_Brain_Hippocampus_NEU_BRD.A30083233_10É M_24h	0.197831	0.986808	126	0.999916
GTEx_Brain_Hippocampus_NEU_BRD.K23027438_10É M_24h	0.19745	0.986659	126	0.999916
GTEx_Brain_Hippocampus_NEU_quercetin_10É M_24h	0.198064	0.986898	126	0.999916
GTEx_Brain_Hypothalamus_NEU_cyclopamine_10É M_24h	0.203507	0.986785	119	0.999916
GTEx_Brain_Hypothalamus_NEU_KM.01366_10É M_24h	0.203826	0.986906	119	0.999916
GTEx_Brain_Hypothalamus_NEU_lidoflazine_10É M_24h	0.203414	0.98675	119	0.999916
GTEx_Brain_Hypothalamus_NEU_SC.68376_10É M_24h	0.203731	0.98687	119	0.999916
GTEx_Brain_Hypothalamus_NEU_BRD.K82096551_10É M_24h	0.203702	0.986859	119	0.999916
GTEx_Brain_Hypothalamus_NEU_APEC_10É M_24h	0.203991	0.986968	119	0.999916
GTEx_Brain_Hypothalamus_NEU_BRD.K43631199_10É M_24h	0.203286	0.986702	119	0.999916
GTEx_Brain_Hypothalamus_NEU_BRD.A35072120_10É M_6h	0.20377	0.986885	119	0.999916
GTEx_Brain_Nucleus_accumbens_basal_ganglia_NEU_Fluoro.SAHA_10É M_24h	0.166536	0.98685	178	0.999916
GTEx_Brain_Nucleus_accumbens_basal_ganglia_NEU_BG.1005_10É M_6h	0.166798	0.986969	178	0.999916
GTEx_Brain_Nucleus_accumbens_basal_ganglia_NEU_vorinostat_10É M_6h.2	0.166446	0.986809	178	0.999916
GTEx_Brain_Caudate_basal_ganglia_NEU_MC1568_0.37um_24h	0.155441	0.986977	205	0.999916
GTEx_Brain_Hippocampus_NEU_Y.27632_10.0um_24h	0.198377	0.987018	126	0.999916
GTEx_Brain_Putamen_basal_ganglia_NEU_motesanib_0.12um_24h	0.17595	0.986739	159	0.999916
GTEx_Brain_Anterior_cingulate_cortex_BA24_NPC_SA.425500_10É M_24h	0.181667	0.9867	149	0.999916
GTEx_Brain_Cerebellar_Hemisphere_NPC_diethyltoluamide_10É M_24h	0.138578	0.986987	258	0.999916
GTEx_Brain_Cerebellar_Hemisphere_NPC_BRD.K37088230_10É M_24h	0.138472	0.98693	258	0.999916
GTEx_Brain_Cortex_NPC_BRD.K48204702_10É M_24h	0.146791	0.986998	230	0.999916
GTEx_Brain_Hippocampus_NPC_zonisamide_10É M_24h.1	0.197465	0.986665	126	0.999916
GTEx_Brain_Hypothalamus_NPC_XMD.885_10É M_24h	0.203414	0.98675	119	0.999916
GTEx_Brain_Hypothalamus_NPC_androstanol_10É M_24h	0.203699	0.986858	119	0.999916
GTEx_Brain_Hypothalamus_NPC_nocodazole_10É M_6h	0.203734	0.986871	119	0.999916
GTEx_Brain_Hypothalamus_NPC_sirtinol_10É M_24h.1	0.203225	0.986679	119	0.999916
GTEx_Brain_Nucleus_accumbens_basal_ganglia_NPC_BRD.K63954456_10É M_24h	0.166444	0.986808	178	0.999916
GTEx_Brain_Nucleus_accumbens_basal_ganglia_NPC_BRD.K64985742_10É M_24h	0.166319	0.98675	178	0.999916
GTEx_Brain_Putamen_basal_ganglia_NPC_everolimus_10É M_24h	0.176428	0.986946	159	0.999916
GTEx_Brain_Frontal_Cortex_BA9_NPC_KIN001.242_10.0um_24h	0.170136	0.986727	170	0.999916
GTEx_Brain_Hippocampus_NPC_WZ.7043_0.37um_24h	0.197738	0.986772	126	0.999916
GTEx_Brain_Nucleus_accumbens_basal_ganglia_NPC_belinostat_0.37um_24h	0.166621	0.986889	178	0.999916
GTEx_Brain_Cerebellar_Hemisphere_NPC.CAS9_rigosertib_0.12um_24h	0.13818	0.98677	258	0.999916
GTEx_Brain_Hippocampus_NPC.CAS9_SGI.1776_1.11um_24h	0.198233	0.986963	126	0.999916
GTEx_Brain_Hypothalamus_NPC.CAS9_RAF.265_3.33um_24h	0.203617	0.986827	119	0.999916
GTEx_Brain_Cortex_NPC.TAK_EX.527_0.12um_24h	0.146346	0.986767	230	0.999916
GTEx_Small_Intestine_Terminal_Ileum_CL34_phorbol.12.myristate.13.acetate_10É M_6h	0.180422	0.986936	152	0.999916
GTEx_Colon_Sigmoid_HT29_BRD.K81313552_10É M_6h	0.130365	0.986788	290	0.999916
GTEx_Colon_Sigmoid_HT29_cyclosporin.a_10É M_6h.4	0.130293	0.986746	290	0.999916
GTEx_Colon_Sigmoid_HT29_hydrocortisone_10É M_6h.2	0.130756	0.987014	290	0.999916
GTEx_Colon_Sigmoid_HT29_BRD.K15219339_5É M_24h	0.130291	0.986745	290	0.999916
GTEx_Colon_Sigmoid_HT29_BRD.K48719132_5É M_24h	0.130253	0.986723	290	0.999916
GTEx_Colon_Sigmoid_HT29_BRD.K63521250_5É M_24h	0.130431	0.986827	290	0.999916
GTEx_Colon_Sigmoid_HT29_BRD.K21503128_5É M_24h	0.130169	0.986674	290	0.999916
GTEx_Colon_Sigmoid_HT29_BRD.K92038420_5É M_24h	0.130763	0.987018	290	0.999916
GTEx_Colon_Sigmoid_HT29_BRD.K34607017_5É M_24h	0.130372	0.986792	290	0.999916
GTEx_Colon_Sigmoid_HT29_BRD.K71387353_10É M_24h	0.130395	0.986805	290	0.999916
GTEx_Colon_Transverse_HT29_gitoxigenin_10É M_6h.1	0.128538	0.987002	300	0.999916
GTEx_Colon_Transverse_HT29_BRD.K18300217_5É M_24h	0.128351	0.986893	300	0.999916
GTEx_Colon_Transverse_HT29_alpha.estradiol_10É M_24h	0.128373	0.986906	300	0.999916
GTEx_Small_Intestine_Terminal_Ileum_HT29_BRD.K45308677_10É M_6h	0.180156	0.986824	152	0.999916
GTEx_Small_Intestine_Terminal_Ileum_HT29_azacyclonol_10É M_6h	0.180544	0.986988	152	0.999916
GTEx_Small_Intestine_Terminal_Ileum_HT29_CVF.SUMO.7_10É M_6h	0.180346	0.986904	152	0.999916
GTEx_Small_Intestine_Terminal_Ileum_HT29_BRD.K45695271_5É M_24h	0.179926	0.986726	152	0.999916
GTEx_Small_Intestine_Terminal_Ileum_HT29_BRD.K73804157_5É M_24h	0.179857	0.986697	152	0.999916
GTEx_Small_Intestine_Terminal_Ileum_HT29_BRD.K93602295_5É M_24h	0.18025	0.986864	152	0.999916
GTEx_Small_Intestine_Terminal_Ileum_HT29_BRD.K51102238_5É M_24h	0.180264	0.98687	152	0.999916
GTEx_Colon_Sigmoid_HT29_LY.2874455_0.04um_24h	0.130717	0.986992	290	0.999916
GTEx_Colon_Sigmoid_HT29_digoxin_0.04um_24h	0.130349	0.986779	290	0.999916
GTEx_Colon_Transverse_HT29_tafamidis.meglumine_0.37um_24h	0.128486	0.986972	300	0.999916
GTEx_Colon_Transverse_HT29_troglitazone_3.33um_24h	0.128077	0.986731	300	0.999916
GTEx_Colon_Transverse_HT29_triamcinolone_3.33um_24h	0.12836	0.986898	300	0.999916
GTEx_Small_Intestine_Terminal_Ileum_HT29_dihydroergotamine_10.0um_24h	0.180606	0.987014	152	0.999916
GTEx_Colon_Sigmoid_LOVO_BRD.K89692698_100É M_6h	0.130755	0.987014	290	0.999916
GTEx_Colon_Sigmoid_NCIH508_perhexiline_10É M_6h	0.130226	0.986707	290	0.999916
GTEx_Colon_Transverse_RKO_epigallocatechin_90É M_6h	0.128348	0.986891	300	0.999916
GTEx_Colon_Sigmoid_SW480_ABT.751_10É M_6h	0.130631	0.986942	290	0.999916
GTEx_Spleen_SKM1_FK.866_100nM_6h	0.137715	0.98666	259	0.999916
GTEx_Whole_Blood_U937_LE.135_20É M_6h	0.10944	0.987017	414	0.999916
GTEx_Lung_A549_atracurium_10É M_6h	0.102149	0.986682	471	0.999916
GTEx_Lung_A549_diltiazem_10É M_6h	0.10218	0.986705	471	0.999916
GTEx_Lung_A549_BRD.K84306552_5É M_24h	0.102504	0.986945	471	0.999916
GTEx_Lung_A549_BRD.K95328825_5É M_24h	0.10224	0.986749	471	0.999916
GTEx_Lung_A549_BRD.K82414981_5É M_24h	0.102536	0.986967	471	0.999916
GTEx_Lung_CORL23_chaetocin_100nM_6h	0.102219	0.986734	471	0.999916
GTEx_Lung_HCC515_BRD.K60202068_10É M_6h	0.102514	0.986952	471	0.999916
GTEx_Lung_HCC515_BRD.K84864079_10É M_6h	0.102138	0.986673	471	0.999916
GTEx_Lung_HCC515_BRD.K62768020_10É M_6h	0.102572	0.986994	471	0.999916
GTEx_Cells_Transformed_fibroblasts_SKB_3.6.dimethoxyflavone_10É M_24h	0.0994548	0.986845	499	0.999916
GTEx_Muscle_Skeletal_SKB_W.13_10É M_24h	0.0993652	0.986852	500	0.999916
GTEx_Pancreas_YAPC_benzbromarone_1.11um_24h	0.123866	0.986996	323	0.999916
GTEx_Pancreas_YAPC_LY.2334737_3.33um_24h	0.123406	0.986715	323	0.999916
GTEx_Pancreas_YAPC_brivudine_1.11um_24h	0.123903	0.987019	323	0.999916
GTEx_Pancreas_YAPC_ticagrelor_10.0um_24h	0.123458	0.986746	323	0.999916
GTEx_Pancreas_YAPC_dolastatin.10_1.11um_24h	0.123579	0.986821	323	0.999916
GTEx_Prostate_PC3_BRD.K49916352_5É M_24h	0.191273	0.986868	135	0.999916
GTEx_Prostate_PC3_BRD.K60737413_5É M_24h	0.191356	0.986901	135	0.999916
GTEx_Prostate_PC3_BRD.K45153357_5É M_24h	0.1912	0.986839	135	0.999916
GTEx_Prostate_PC3_BRD.K65395967_5É M_24h	0.191203	0.98684	135	0.999916
GTEx_Prostate_PC3_BRD.K95146554_5É M_24h	0.191347	0.986897	135	0.999916
GTEx_Prostate_PC3_nilotinib_10.0um_24h	0.191221	0.986847	135	0.999916
GTEx_Prostate_PC3_fluorometholone_10.0um_24h	0.19123	0.986851	135	0.999916
GTEx_Prostate_PC3_CI.976_0.37um_24h	0.191505	0.98696	135	0.999916
GTEx_Prostate_VCAP_BRD.K27558213_5É M_6h	0.190861	0.986702	135	0.999916
GTEx_Prostate_VCAP_BRD.K32816753_5É M_6h	0.191485	0.986952	135	0.999916
GTEx_Prostate_VCAP_BRD.K53621751_5É M_6h	0.191635	0.987012	135	0.999916
GTEx_Prostate_VCAP_JX.401_10É M_6h.1	0.191	0.986759	135	0.999916
GTEx_Skin_Not_Sun_Exposed_Suprapubic_A375_SD.6.035.A1_10É M_6h	0.104648	0.986869	451	0.999916
GTEx_Skin_Not_Sun_Exposed_Suprapubic_A375_BRD.K09645804_5É M_24h	0.104745	0.986939	451	0.999916
GTEx_Skin_Not_Sun_Exposed_Suprapubic_A375_BRD.K92947165_5É M_24h	0.104708	0.986913	451	0.999916
GTEx_Skin_Not_Sun_Exposed_Suprapubic_A375_BRD.K84651951_10É M_24h	0.104434	0.986714	451	0.999916
GTEx_Skin_Sun_Exposed_Lower_leg_A375_T.0901317_10É M_6h.1	0.0938713	0.986836	560	0.999916
GTEx_Skin_Sun_Exposed_Lower_leg_A375_WYE.125132_0.37um_24h	0.0938583	0.986826	560	0.999916
GTEx_Uterus_HELA_carbimazole_0.04um_24h	0.210394	0.987013	112	0.999916
GTEx_Colon_Transverse_HT29_VX.661_0.04um_24h	0.128578	0.987026	300	0.99992
GTEx_Breast_Mammary_Tissue_MCF7_SA.1456039_3É M_24h	0.130355	0.987042	292	0.999921
GTEx_Breast_Mammary_Tissue_MCF7_clofarabine_1.11um_24h	0.130401	0.987068	292	0.999921
GTEx_Brain_Anterior_cingulate_cortex_BA24_NEU_BRD.K11795542_10É M_24h	0.182487	0.987044	149	0.999921
GTEx_Brain_Cortex_NEU_BRD.K19624190_10É M_24h	0.146894	0.98705	230	0.999921
GTEx_Brain_Hippocampus_NEU_APEC_10É M_24h	0.198464	0.987052	126	0.999921
GTEx_Brain_Nucleus_accumbens_basal_ganglia_NEU_BRD.K80400482_10É M_24h	0.167022	0.987071	178	0.999921
GTEx_Brain_Cortex_NEU_anacardic.acid_0.12um_24h	0.14687	0.987038	230	0.999921
GTEx_Brain_Frontal_Cortex_BA9_NEU_vorinostat_0.04um_24h	0.170918	0.987076	170	0.999921
GTEx_Brain_Nucleus_accumbens_basal_ganglia_NPC_BRD.K40471863_10É M_24h	0.166983	0.987053	178	0.999921
GTEx_Colon_Sigmoid_RKO_TH02453.036.P1_10É M_6h	0.130859	0.987074	290	0.999921
GTEx_Cells_EBV-transformed_lymphocytes_U937_pifithrin.alpha_70É M_6h	0.179548	0.987064	154	0.999921
GTEx_Spleen_U937_quinoclamine_10É M_6h	0.138457	0.987067	259	0.999921
GTEx_Prostate_VCAP_BRD.K58480962_10É M_6h	0.191761	0.987062	135	0.999921
GTEx_Skin_Not_Sun_Exposed_Suprapubic_A375_geldanamycin_10É M_24h.8	0.104892	0.987044	451	0.999921
GTEx_Skin_Sun_Exposed_Lower_leg_A375_BRD.K00518397_5É M_24h	0.0941442	0.987054	560	0.999921
GTEx_Breast_Mammary_Tissue_MCF7_BRD.K67678077_10É M_6h	0.130453	0.987098	292	0.999926
GTEx_Brain_Anterior_cingulate_cortex_BA24_NEU_BRD.K68548958_0.04um_24h	0.182603	0.987092	149	0.999926
GTEx_Brain_Cortex_NPC_BRD.K54636101_10É M_24h	0.146971	0.98709	230	0.999926
GTEx_Brain_Putamen_basal_ganglia_NPC_BRD.K25379780_10É M_24h	0.176783	0.987098	159	0.999926
GTEx_Brain_Cerebellar_Hemisphere_NPC_GSK.1059615_3.33um_24h	0.138791	0.987103	258	0.999926
GTEx_Whole_Blood_CD34_KI.20227_0.12um_24h	0.109565	0.987103	414	0.999926
GTEx_Prostate_VCAP_nafcillin_10É M_24h	0.191829	0.987089	135	0.999926
GTEx_Breast_Mammary_Tissue_MDAMB231_TGX.221_10É M_24h	0.130492	0.98712	292	0.999927
GTEx_Brain_Frontal_Cortex_BA9_NPC_SA.1463810_10É M_24h	0.171032	0.987126	170	0.999927
GTEx_Colon_Sigmoid_HT29_BRD.A01999384_10É M_6h	0.130931	0.987115	290	0.999927
GTEx_Liver_HEPG2_A.66_0.12um_24h	0.166183	0.987112	180	0.999927
GTEx_Pancreas_YAPC_famciclovir_0.12um_24h	0.124073	0.987121	323	0.999927
GTEx_Pancreas_YAPC_pralatrexate_0.04um_24h	0.124066	0.987117	323	0.999927
GTEx_Prostate_VCAP_BRD.K06217925_5É M_24h	0.19192	0.987124	135	0.999927
GTEx_Brain_Frontal_Cortex_BA9_NPC.TAK_GSK.1070916_3.33um_24h	0.171057	0.987137	170	0.999934
GTEx_Brain_Caudate_basal_ganglia_NEU_motesanib_3.33um_24h	0.155781	0.987141	205	0.999935
GTEx_Breast_Mammary_Tissue_MCF10A_GDC.0980_0.37um_3h	0.13054	0.987148	292	0.999936
GTEx_Lung_A549_BRD.K62836687_5É M_24h	0.102784	0.987148	471	0.999936
GTEx_Breast_Mammary_Tissue_MCF7_bortezomib_20.0um_24h.78	0.13055	0.987154	292	0.999937
GTEx_Brain_Hypothalamus_MNEU.E_tyrphostin.AG.1478_3.33um_24h	0.204497	0.987156	119	0.999937
GTEx_Brain_Caudate_basal_ganglia_NEU_BRD.K79793338_10É M_24h	0.155904	0.9872	205	0.999939
GTEx_Brain_Caudate_basal_ganglia_NEU_ponatinib_0.12um_24h	0.155921	0.987208	205	0.999939
GTEx_Brain_Nucleus_accumbens_basal_ganglia_NPC_flecainide_10É M_24h	0.167304	0.987197	178	0.999939
GTEx_Brain_Anterior_cingulate_cortex_BA24_NPC.TAK_GSK.J4_10.0um_24h	0.182871	0.987202	149	0.999939
GTEx_Colon_Sigmoid_HT29_BRD.K64320360_5É M_24h	0.131104	0.987213	290	0.999939
GTEx_Colon_Sigmoid_HT29_gemifloxacin_3.33um_24h	0.131101	0.987211	290	0.999939
GTEx_Colon_Sigmoid_HT29_acipimox_1.11um_24h	0.131079	0.987199	290	0.999939
GTEx_Colon_Transverse_SNU1040_FK.866_100nM_6h	0.1289	0.987213	300	0.999939
GTEx_Colon_Sigmoid_SNUC4_L.690330_10É M_6h	0.131056	0.987186	290	0.999939
GTEx_Liver_HEPG2_hydralazine_10É M_6h	0.166332	0.987179	180	0.999939
GTEx_Lung_A549_MW.STK33.4A_10É M_24h	0.102871	0.987211	471	0.999939
GTEx_Lung_A549_BRD.K98645985_0.12É M_24h	0.102827	0.987179	471	0.999939
GTEx_Lung_A549_YM.201636_0.37um_24h	0.102843	0.98719	471	0.999939
GTEx_Prostate_PC3_BRD.K70165913_5É M_24h	0.192034	0.987169	135	0.999939
GTEx_Prostate_VCAP_BRD.K39587434_5É M_6h	0.192078	0.987187	135	0.999939
GTEx_Prostate_VCAP_BRD.K43460092_5É M_24h	0.192039	0.987171	135	0.999939
GTEx_Skin_Sun_Exposed_Lower_leg_SKMEL28_imiquimod_10É M_6h	0.0942882	0.987168	560	0.999939
GTEx_Colon_Sigmoid_HT29_BRD.K26798591_5É M_24h	0.131115	0.987219	290	0.99994
GTEx_Colon_Sigmoid_HT29_celastrol_3.33um_24h	0.131117	0.987221	290	0.99994
GTEx_Lung_A549_BRD.K27855499_10É M_6h	0.10289	0.987224	471	0.999941
GTEx_Colon_Transverse_HT29_guanethidine_10.0um_24h	0.128948	0.98724	300	0.999951
GTEx_Lung_HCC515_etilefrine_10É M_6h	0.102909	0.987238	471	0.999951
GTEx_Adipose_Subcutaneous_ASC_ST.001903_10É M_24h	0.109714	0.992947	500	0.999964
GTEx_Adipose_Subcutaneous_ASC_ST.4034917_10É M_24h	0.106683	0.991492	500	0.999964
GTEx_Adipose_Subcutaneous_ASC_PD.173074_10É M_24h.2	0.114726	0.994877	500	0.999964
GTEx_Adipose_Subcutaneous_ASC_pirenperone_10É M_24h	0.100393	0.987613	500	0.999964
GTEx_Adipose_Subcutaneous_ASC_umbelliferone_10É M_24h	0.128408	0.997986	500	0.999964
GTEx_Adipose_Subcutaneous_ASC_GW.9508_10É M_24h	0.107536	0.991926	500	0.999964
GTEx_Adipose_Subcutaneous_ASC_GW.0742_10É M_24h	0.115289	0.995061	500	0.999964
GTEx_Adipose_Visceral_Omentum_ASC_CAY.10470_10É M_24h	0.119867	0.989963	376	0.999964
GTEx_Adipose_Visceral_Omentum_ASC_PD.173074_10É M_24h.2	0.122104	0.991074	376	0.999964
GTEx_Adipose_Visceral_Omentum_ASC_sunitinib_10É M_24h	0.12602	0.992762	376	0.999964
GTEx_Adipose_Visceral_Omentum_ASC_naltrexone_10É M_24h	0.12037	0.990222	376	0.999964
GTEx_Adipose_Visceral_Omentum_ASC_SB.366791_10É M_24h	0.130728	0.994416	376	0.999964
GTEx_Adipose_Visceral_Omentum_ASC_quinidine_10É M_24h.1	0.11815	0.98903	376	0.999964
GTEx_Adipose_Visceral_Omentum_ASC_nimesulide_10É M_24h	0.131022	0.994507	376	0.999964
GTEx_Adipose_Visceral_Omentum_ASC_IKK.16_10É M_24h	0.124406	0.992104	376	0.999964
GTEx_Adipose_Visceral_Omentum_ASC_methocarbamol_10É M_24h	0.119767	0.989911	376	0.999964
GTEx_Adipose_Visceral_Omentum_ASC_forskolin_10É M_24h	0.119428	0.989731	376	0.999964
GTEx_Adipose_Subcutaneous_ASC_veliparib_1.11um_24h	0.126004	0.997612	500	0.999964
GTEx_Adipose_Subcutaneous_ASC_daminozide_0.37um_24h	0.140765	0.999199	500	0.999964
GTEx_Adipose_Subcutaneous_ASC_GDC.0879_3.33um_24h	0.108057	0.992181	500	0.999964
GTEx_Adipose_Visceral_Omentum_ASC_pazopanib_10.0um_24h	0.125876	0.992706	376	0.999964
GTEx_Adipose_Visceral_Omentum_ASC_KIN001.270_0.12um_24h	0.150411	0.99827	376	0.999964
GTEx_Adipose_Visceral_Omentum_ASC_EX.527_0.12um_24h	0.117398	0.988599	376	0.999964
GTEx_Adipose_Visceral_Omentum_ASC_UNC.669_0.04um_24h	0.145727	0.997683	376	0.999964
GTEx_Adipose_Visceral_Omentum_ASC_tranylcypromine_0.37um_24h	0.129047	0.993868	376	0.999964
GTEx_Adipose_Visceral_Omentum_ASC_JWE.035_3.33um_24h	0.137088	0.996116	376	0.999964
GTEx_Adipose_Visceral_Omentum_ASC_GW.5074_0.37um_24h	0.128599	0.993714	376	0.999964
GTEx_Adipose_Visceral_Omentum_ASC_CG.930_3.33um_24h	0.128463	0.993667	376	0.999964
GTEx_Adipose_Visceral_Omentum_ASC_CG.930_1.11um_24h	0.123681	0.991791	376	0.999964
GTEx_Adipose_Visceral_Omentum_ASC_HMN.214_1.11um_24h	0.11573	0.987589	376	0.999964
GTEx_Adipose_Subcutaneous_ASC.C_sunitinib_0.04um_24h	0.108914	0.992586	500	0.999964
GTEx_Adipose_Subcutaneous_ASC.C_pazopanib_0.37um_24h	0.119148	0.996174	500	0.999964
GTEx_Adipose_Subcutaneous_ASC.C_vandetanib_0.04um_24h	0.108586	0.992433	500	0.999964
GTEx_Adipose_Subcutaneous_ASC.C_KU.60019_0.04um_24h	0.101009	0.988051	500	0.999964
GTEx_Adipose_Subcutaneous_ASC.C_CTB_0.37um_24h	0.133208	0.99858	500	0.999964
GTEx_Adipose_Subcutaneous_ASC.C_BRD.K68548958_0.37um_24h	0.105212	0.990695	500	0.999964
GTEx_Adipose_Subcutaneous_ASC.C_RG.108_3.33um_24h	0.130436	0.99826	500	0.999964
GTEx_Adipose_Subcutaneous_ASC.C_anacardic.acid_0.37um_24h	0.114329	0.994743	500	0.999964
GTEx_Adipose_Subcutaneous_ASC.C_CGK.733_0.12um_24h	0.10469	0.990397	500	0.999964
GTEx_Adipose_Subcutaneous_ASC.C_KIN001.269_0.12um_24h	0.116938	0.995568	500	0.999964
GTEx_Adipose_Visceral_Omentum_ASC.C_HG.9.91.01_10.0um_24h	0.138323	0.996386	376	0.999964
GTEx_Adipose_Visceral_Omentum_ASC.C_CTB_0.37um_24h	0.130136	0.994228	376	0.999964
GTEx_Adipose_Visceral_Omentum_ASC.C_GSK.J4_0.04um_24h	0.126867	0.993088	376	0.999964
GTEx_Adipose_Visceral_Omentum_ASC.C_BRD.K68548958_0.04um_24h	0.119048	0.989527	376	0.999964
GTEx_Adipose_Visceral_Omentum_ASC.C_methylstat_3.33um_24h	0.150885	0.998321	376	0.999964
GTEx_Adipose_Visceral_Omentum_ASC.C_RG.108_3.33um_24h	0.124161	0.991999	376	0.999964
GTEx_Adipose_Visceral_Omentum_ASC.C_anacardic.acid_0.37um_24h	0.136022	0.995868	376	0.999964
GTEx_Adipose_Visceral_Omentum_ASC.C_HMN.214_0.04um_24h	0.125715	0.992642	376	0.999964
GTEx_Adipose_Visceral_Omentum_ASC.C_SB.239063_0.04um_24h	0.119423	0.989729	376	0.999964
GTEx_Breast_Mammary_Tissue_BT20_torin.1_500nM_24h	0.142916	0.992742	292	0.999964
GTEx_Breast_Mammary_Tissue_BT20_WZ.4.145_10É M_24h	0.137474	0.99062	292	0.999964
GTEx_Breast_Mammary_Tissue_BT20_BIX.02189_1É M_24h	0.141994	0.992415	292	0.999964
GTEx_Breast_Mammary_Tissue_BT20_SAR.245409_500nM_24h	0.137317	0.990551	292	0.999964
GTEx_Breast_Mammary_Tissue_BT20_celastrol_10É M_6h	0.177555	0.998838	292	0.999964
GTEx_Breast_Mammary_Tissue_BT20_XMD.1499_10É M_6h	0.162018	0.99724	292	0.999964
GTEx_Breast_Mammary_Tissue_BT20_QL.X.138_0.04um_24h	0.141577	0.992263	292	0.999964
GTEx_Breast_Mammary_Tissue_BT20_GSK.2126458_0.37um_24h	0.156672	0.996344	292	0.999964
GTEx_Breast_Mammary_Tissue_BT20_GSK.1059615_0.04um_3h.1	0.14213	0.992464	292	0.999964
GTEx_Breast_Mammary_Tissue_BT20_WYE.125132_0.37um_3h	0.141086	0.992081	292	0.999964
GTEx_Breast_Mammary_Tissue_BT20_geldanamycin_0.04um_3h.1	0.132351	0.988148	292	0.999964
GTEx_Breast_Mammary_Tissue_HME1_BMS.509744_0.04um_24h	0.132982	0.988479	292	0.999964
GTEx_Breast_Mammary_Tissue_HME1_PFI.1_0.12um_24h	0.135915	0.98992	292	0.999964
GTEx_Breast_Mammary_Tissue_HS578T_KIN001.242_100nM_24h	0.147849	0.994289	292	0.999964
GTEx_Breast_Mammary_Tissue_HS578T_enzastaurin_10É M_24h	0.157757	0.996545	292	0.999964
GTEx_Breast_Mammary_Tissue_HS578T_PLX.4720_1É M_6h	0.139584	0.991499	292	0.999964
GTEx_Breast_Mammary_Tissue_HS578T_GSK.1059615_10É M_24h	0.170917	0.998304	292	0.999964
GTEx_Breast_Mammary_Tissue_HS578T_OSI.930_1É M_6h	0.138158	0.990913	292	0.999964
GTEx_Breast_Mammary_Tissue_HS578T_geldanamycin_0.04um_3h.1	0.144972	0.993427	292	0.999964
GTEx_Breast_Mammary_Tissue_MCF10A_NPK76.II.72.1_500nM_24h	0.132644	0.988303	292	0.999964
GTEx_Breast_Mammary_Tissue_MCF10A_torin.1_100nM_24h	0.130822	0.987308	292	0.999964
GTEx_Breast_Mammary_Tissue_MCF10A_vemurafenib_10É M_24h	0.146236	0.993819	292	0.999964
GTEx_Breast_Mammary_Tissue_MCF10A_CP.724714_100nM_6h	0.146903	0.994017	292	0.999964
GTEx_Breast_Mammary_Tissue_MCF10A_PF.431396_10É M_24h	0.138895	0.99122	292	0.999964
GTEx_Breast_Mammary_Tissue_MCF10A_GSK.1059615_500nM_6h	0.140778	0.991964	292	0.999964
GTEx_Breast_Mammary_Tissue_MCF10A_ponatinib_1É M_6h	0.141198	0.992123	292	0.999964
GTEx_Breast_Mammary_Tissue_MCF10A_dovitinib_10É M_6h	0.146769	0.993978	292	0.999964
GTEx_Breast_Mammary_Tissue_MCF10A_WZ.3105_0.04um_24h	0.160074	0.99694	292	0.999964
GTEx_Breast_Mammary_Tissue_MCF10A_BX.912_10.0um_3h	0.144908	0.993406	292	0.999964
GTEx_Breast_Mammary_Tissue_MCF10A_nilotinib_0.37um_3h	0.144078	0.993136	292	0.999964
GTEx_Breast_Mammary_Tissue_MCF10A_AS.601245_1.11um_3h	0.151305	0.995192	292	0.999964
GTEx_Breast_Mammary_Tissue_MCF7_NS.1619_10É M_6h	0.138751	0.991161	292	0.999964
GTEx_Breast_Mammary_Tissue_MCF7_BNTX_10É M_24h	0.133127	0.988555	292	0.999964
GTEx_Breast_Mammary_Tissue_MCF7_isradipine_10É M_24h	0.168768	0.998088	292	0.999964
GTEx_Breast_Mammary_Tissue_MCF7_methylene.blue_10É M_24h	0.13768	0.990709	292	0.999964
GTEx_Breast_Mammary_Tissue_MCF7_BRD.K41797142_10É M_24h	0.131737	0.987816	292	0.999964
GTEx_Breast_Mammary_Tissue_MCF7_BRD.K21237738_10É M_6h	0.14981	0.994818	292	0.999964
GTEx_Breast_Mammary_Tissue_MCF7_BRD.K63569039_10É M_6h	0.133792	0.988894	292	0.999964
GTEx_Breast_Mammary_Tissue_MCF7_BRD.K38061943_10É M_24h	0.150286	0.99494	292	0.999964
GTEx_Breast_Mammary_Tissue_MCF7_BRD.K45278408_10É M_24h	0.132539	0.988247	292	0.999964
GTEx_Breast_Mammary_Tissue_MCF7_BRD.K40175949_10É M_6h	0.165498	0.997712	292	0.999964
GTEx_Breast_Mammary_Tissue_MCF7_propranolol_10É M_24h	0.142496	0.992595	292	0.999964
GTEx_Breast_Mammary_Tissue_MCF7_BRD.K08463963_10É M_24h	0.165883	0.99776	292	0.999964
GTEx_Breast_Mammary_Tissue_MCF7_BRD.K41666683_10É M_24h	0.13866	0.991123	292	0.999964
GTEx_Breast_Mammary_Tissue_MCF7_BRD.K42489623_10É M_24h	0.13612	0.990014	292	0.999964
GTEx_Breast_Mammary_Tissue_MCF7_BRD.K68020183_10É M_24h	0.135729	0.989833	292	0.999964
GTEx_Breast_Mammary_Tissue_MCF7_BRD.K71140693_10É M_24h	0.158303	0.996642	292	0.999964
GTEx_Breast_Mammary_Tissue_MCF7_BRD.K77239206_10É M_24h	0.137219	0.990508	292	0.999964
GTEx_Breast_Mammary_Tissue_MCF7_BRD.K56855930_10É M_24h	0.139364	0.991411	292	0.999964
GTEx_Breast_Mammary_Tissue_MCF7_BRD.K19985802_10É M_6h	0.161694	0.997192	292	0.999964
GTEx_Breast_Mammary_Tissue_MCF7_BRD.K71879957_10É M_6h	0.135231	0.989598	292	0.999964
GTEx_Breast_Mammary_Tissue_MCF7_benidipine_10É M_6h	0.133223	0.988604	292	0.999964
GTEx_Breast_Mammary_Tissue_MCF7_tropisetron_10É M_6h.1	0.145864	0.993705	292	0.999964
GTEx_Breast_Mammary_Tissue_MCF7_lobeline_10É M_6h	0.147581	0.994213	292	0.999964
GTEx_Breast_Mammary_Tissue_MCF7_BRD.K71935468_10É M_24h	0.134946	0.989462	292	0.999964
GTEx_Breast_Mammary_Tissue_MCF7_geldanamycin_10É M_24h.9	0.134203	0.989099	292	0.999964
GTEx_Breast_Mammary_Tissue_MCF7_PD.123319_10É M_24h	0.176809	0.998786	292	0.999964
GTEx_Breast_Mammary_Tissue_MCF7_dipropyl.5ct_10É M_24h	0.171388	0.998348	292	0.999964
GTEx_Breast_Mammary_Tissue_MCF7_triciribine_10É M_6h.2	0.136206	0.990053	292	0.999964
GTEx_Breast_Mammary_Tissue_MCF7_clofarabine_10É M_6h	0.146631	0.993937	292	0.999964
GTEx_Breast_Mammary_Tissue_MCF7_coumestrol_10É M_6h	0.132179	0.988056	292	0.999964
GTEx_Breast_Mammary_Tissue_MCF7_piperacetazine_10É M_24h	0.142196	0.992488	292	0.999964
GTEx_Breast_Mammary_Tissue_MCF7_ungerine_10É M_6h	0.143358	0.992894	292	0.999964
GTEx_Breast_Mammary_Tissue_MCF7_angiogenesis.inhibitor_10É M_6h	0.168385	0.998047	292	0.999964
GTEx_Breast_Mammary_Tissue_MCF7_YC.1_10É M_6h	0.139418	0.991433	292	0.999964
GTEx_Breast_Mammary_Tissue_MCF7_chlorphenamine_10É M_6h.4	0.130859	0.987329	292	0.999964
GTEx_Breast_Mammary_Tissue_MCF7_NSC.94258_10É M_24h	0.140999	0.992048	292	0.999964
GTEx_Breast_Mammary_Tissue_MCF7_tyrphostin.AG.825_10É M_24h	0.131821	0.987862	292	0.999964
GTEx_Breast_Mammary_Tissue_MCF7_CCT.018159_10É M_6h	0.17365	0.998546	292	0.999964
GTEx_Breast_Mammary_Tissue_MCF7_brinzolamide_10É M_6h	0.136061	0.989987	292	0.999964
GTEx_Breast_Mammary_Tissue_MCF7_ST.014147_10É M_6h	0.148658	0.994513	292	0.999964
GTEx_Breast_Mammary_Tissue_MCF7_BRD.A68061604_10É M_6h	0.156099	0.996234	292	0.999964
GTEx_Breast_Mammary_Tissue_MCF7_BRD.K46505016_10É M_6h	0.138418	0.991023	292	0.999964
GTEx_Breast_Mammary_Tissue_MCF7_BRD.K51320264_10É M_6h	0.143605	0.992978	292	0.999964
GTEx_Breast_Mammary_Tissue_MCF7_BRD.K71303366_10É M_6h	0.133606	0.9888	292	0.999964
GTEx_Breast_Mammary_Tissue_MCF7_BRD.K93285993_10É M_6h	0.131286	0.987568	292	0.999964
GTEx_Breast_Mammary_Tissue_MCF7_cladribine_10É M_24h.1	0.144538	0.993287	292	0.999964
GTEx_Breast_Mammary_Tissue_MCF7_naphazoline_10É M_24h.1	0.158131	0.996611	292	0.999964
GTEx_Breast_Mammary_Tissue_MCF7_fulvestrant_10É M_6h.3	0.13172	0.987807	292	0.999964
GTEx_Breast_Mammary_Tissue_MCF7_chlorphenesin.carbamate_10É M_6h.1	0.134309	0.989152	292	0.999964
GTEx_Breast_Mammary_Tissue_MCF7_acetylsalicylsalicylic.acid_10É M_6h	0.136471	0.990174	292	0.999964
GTEx_Breast_Mammary_Tissue_MCF7_ampicillin_10É M_6h.1	0.133897	0.988947	292	0.999964
GTEx_Breast_Mammary_Tissue_MCF7_chlorcyclizine_10É M_6h	0.142798	0.992701	292	0.999964
GTEx_Breast_Mammary_Tissue_MCF7_mepenzolate_10É M_6h	0.139077	0.991295	292	0.999964
GTEx_Breast_Mammary_Tissue_MCF7_opipramol_10É M_6h	0.137304	0.990545	292	0.999964
GTEx_Breast_Mammary_Tissue_MCF7_chicago.sky.blue.6b_10É M_6h	0.150886	0.99509	292	0.999964
GTEx_Breast_Mammary_Tissue_MCF7_biotin_10É M_6h.1	0.133442	0.988716	292	0.999964
GTEx_Breast_Mammary_Tissue_MCF7_terconazole_10É M_6h.1	0.139671	0.991534	292	0.999964
GTEx_Breast_Mammary_Tissue_MCF7_chlormadinone_10É M_6h	0.13079	0.98729	292	0.999964
GTEx_Breast_Mammary_Tissue_MCF7_deflazacort_10É M_6h	0.136769	0.990309	292	0.999964
GTEx_Breast_Mammary_Tissue_MCF7_guaiacol_10É M_6h	0.137702	0.990718	292	0.999964
GTEx_Breast_Mammary_Tissue_MCF7_radicicol_5É M_24h	0.151389	0.995212	292	0.999964
GTEx_Breast_Mammary_Tissue_MCF7_withaferin.a_5É M_6h	0.136217	0.990058	292	0.999964
GTEx_Breast_Mammary_Tissue_MCF7_BRD.K14801883_5É M_24h	0.160821	0.997059	292	0.999964
GTEx_Breast_Mammary_Tissue_MCF7_BRD.K18271121_5É M_24h	0.145788	0.993682	292	0.999964
GTEx_Breast_Mammary_Tissue_MCF7_BRD.K24736231_5É M_24h	0.14735	0.994147	292	0.999964
GTEx_Breast_Mammary_Tissue_MCF7_BRD.K34051200_5É M_24h	0.144788	0.993368	292	0.999964
GTEx_Breast_Mammary_Tissue_MCF7_BRD.K37160016_5É M_24h	0.141019	0.992056	292	0.999964
GTEx_Breast_Mammary_Tissue_MCF7_BRD.K44999613_5É M_24h	0.140194	0.99174	292	0.999964
GTEx_Breast_Mammary_Tissue_MCF7_BRD.K89361242_5É M_24h	0.132061	0.987992	292	0.999964
GTEx_Breast_Mammary_Tissue_MCF7_BRD.K09231502_5É M_24h	0.148668	0.994516	292	0.999964
GTEx_Breast_Mammary_Tissue_MCF7_BRD.K60760276_5É M_24h	0.131256	0.987551	292	0.999964
GTEx_Breast_Mammary_Tissue_MCF7_BRD.K26755359_5É M_24h	0.161727	0.997197	292	0.999964
GTEx_Breast_Mammary_Tissue_MCF7_BRD.K45038844_5É M_24h	0.13181	0.987856	292	0.999964
GTEx_Breast_Mammary_Tissue_MCF7_BRD.K45891353_5É M_24h	0.154812	0.995976	292	0.999964
GTEx_Breast_Mammary_Tissue_MCF7_BRD.K49483184_5É M_24h	0.142628	0.992641	292	0.999964
GTEx_Breast_Mammary_Tissue_MCF7_BRD.K83003953_5É M_24h	0.144918	0.993409	292	0.999964
GTEx_Breast_Mammary_Tissue_MCF7_SA.1922006_5É M_24h	0.176049	0.998732	292	0.999964
GTEx_Breast_Mammary_Tissue_MCF7_SA.1456570_5É M_24h	0.134683	0.989335	292	0.999964
GTEx_Breast_Mammary_Tissue_MCF7_SA.1459020_5É M_24h	0.176692	0.998778	292	0.999964
GTEx_Breast_Mammary_Tissue_MCF7_BRD.K33776933_5É M_24h	0.16865	0.998075	292	0.999964
GTEx_Breast_Mammary_Tissue_MCF7_BRD.K41430135_5É M_24h	0.132243	0.988089	292	0.999964
GTEx_Breast_Mammary_Tissue_MCF7_BRD.K61952473_5É M_24h	0.158745	0.996719	292	0.999964
GTEx_Breast_Mammary_Tissue_MCF7_BRD.K70810261_5É M_24h	0.140106	0.991706	292	0.999964
GTEx_Breast_Mammary_Tissue_MCF7_BRD.K75455321_5É M_24h	0.135136	0.989554	292	0.999964
GTEx_Breast_Mammary_Tissue_MCF7_BRD.K78487432_5É M_24h	0.146762	0.993976	292	0.999964
GTEx_Breast_Mammary_Tissue_MCF7_BRD.K90987254_5É M_24h	0.164688	0.997609	292	0.999964
GTEx_Breast_Mammary_Tissue_MCF7_BRD.K31678340_5É M_24h	0.135388	0.989673	292	0.999964
GTEx_Breast_Mammary_Tissue_MCF7_BRD.K78959251_5É M_24h	0.136574	0.990221	292	0.999964
GTEx_Breast_Mammary_Tissue_MCF7_BRD.K39887954_5É M_24h	0.132033	0.987977	292	0.999964
GTEx_Breast_Mammary_Tissue_MCF7_BRD.K58642524_5É M_24h	0.139378	0.991417	292	0.999964
GTEx_Breast_Mammary_Tissue_MCF7_BRD.K60850440_5É M_24h	0.162174	0.997263	292	0.999964
GTEx_Breast_Mammary_Tissue_MCF7_BRD.K75264577_5É M_24h	0.161454	0.997156	292	0.999964
GTEx_Breast_Mammary_Tissue_MCF7_BRD.K94516855_5É M_24h	0.157424	0.996484	292	0.999964
GTEx_Breast_Mammary_Tissue_MCF7_BRD.K16009699_5É M_24h	0.138243	0.990949	292	0.999964
GTEx_Breast_Mammary_Tissue_MCF7_BRD.K19938940_5É M_24h	0.160696	0.997039	292	0.999964
GTEx_Breast_Mammary_Tissue_MCF7_BRD.K21473123_5É M_24h	0.143412	0.992913	292	0.999964
GTEx_Breast_Mammary_Tissue_MCF7_BRD.K32436461_5É M_24h	0.135961	0.989941	292	0.999964
GTEx_Breast_Mammary_Tissue_MCF7_BRD.K42614769_5É M_24h	0.139038	0.991279	292	0.999964
GTEx_Breast_Mammary_Tissue_MCF7_BRD.K71087530_5É M_24h	0.132124	0.988026	292	0.999964
GTEx_Breast_Mammary_Tissue_MCF7_BRD.M97057852_5É M_24h	0.134789	0.989386	292	0.999964
GTEx_Breast_Mammary_Tissue_MCF7_BRD.K31027517_5É M_24h	0.138797	0.99118	292	0.999964
GTEx_Breast_Mammary_Tissue_MCF7_BRD.K31610599_5É M_24h	0.13574	0.989839	292	0.999964
GTEx_Breast_Mammary_Tissue_MCF7_BRD.K40121369_5É M_24h	0.147121	0.994081	292	0.999964
GTEx_Breast_Mammary_Tissue_MCF7_BRD.K52123998_5É M_24h	0.150721	0.995049	292	0.999964
GTEx_Breast_Mammary_Tissue_MCF7_BRD.K96957785_5É M_24h	0.134651	0.989319	292	0.999964
GTEx_Breast_Mammary_Tissue_MCF7_BRD.K24824043_5É M_24h	0.183582	0.999185	292	0.999964
GTEx_Breast_Mammary_Tissue_MCF7_BRD.K78246556_5É M_24h	0.155563	0.996129	292	0.999964
GTEx_Breast_Mammary_Tissue_MCF7_BRD.K88099061_5É M_24h	0.158062	0.996599	292	0.999964
GTEx_Breast_Mammary_Tissue_MCF7_BRD.K95607309_5É M_24h	0.137129	0.990468	292	0.999964
GTEx_Breast_Mammary_Tissue_MCF7_BRD.K97864534_5É M_24h	0.142998	0.99277	292	0.999964
GTEx_Breast_Mammary_Tissue_MCF7_BRD.K97873029_5É M_24h	0.138013	0.990852	292	0.999964
GTEx_Breast_Mammary_Tissue_MCF7_BRD.K24184187_5É M_24h	0.157736	0.996541	292	0.999964
GTEx_Breast_Mammary_Tissue_MCF7_BRD.K70210716_5É M_24h	0.149795	0.994814	292	0.999964
GTEx_Breast_Mammary_Tissue_MCF7_BRD.K79600112_5É M_24h	0.154771	0.995968	292	0.999964
GTEx_Breast_Mammary_Tissue_MCF7_BRD.K88899793_5É M_24h	0.14658	0.993922	292	0.999964
GTEx_Breast_Mammary_Tissue_MCF7_BRD.K08446420_5É M_24h	0.136844	0.990342	292	0.999964
GTEx_Breast_Mammary_Tissue_MCF7_BRD.K23933733_5É M_24h	0.142468	0.992585	292	0.999964
GTEx_Breast_Mammary_Tissue_MCF7_BRD.K48089931_5É M_24h	0.15169	0.995284	292	0.999964
GTEx_Breast_Mammary_Tissue_MCF7_BRD.K69557760_5É M_24h	0.135345	0.989653	292	0.999964
GTEx_Breast_Mammary_Tissue_MCF7_BRD.K76494382_5É M_24h	0.140824	0.991982	292	0.999964
GTEx_Breast_Mammary_Tissue_MCF7_BRD.K54636101_10É M_24h	0.148731	0.994533	292	0.999964
GTEx_Breast_Mammary_Tissue_MCF7_BRD.K71742078_10É M_24h	0.133039	0.988509	292	0.999964
GTEx_Breast_Mammary_Tissue_MCF7_SA.1921867_10É M_24h	0.132176	0.988054	292	0.999964
GTEx_Breast_Mammary_Tissue_MCF7_BRD.K85205404_10É M_24h	0.139665	0.991531	292	0.999964
GTEx_Breast_Mammary_Tissue_MCF7_methylene.blue_10É M_24h.1	0.163945	0.997511	292	0.999964
GTEx_Breast_Mammary_Tissue_MCF7_phorbol.12.myristate.13.acetate_1nM_6h	0.132656	0.988309	292	0.999964
GTEx_Breast_Mammary_Tissue_MCF7_phorbol.12.myristate.13.acetate_500nM_6h	0.140553	0.991879	292	0.999964
GTEx_Breast_Mammary_Tissue_MCF7_3.amino.benzamide_100nM_6h	0.135727	0.989832	292	0.999964
GTEx_Breast_Mammary_Tissue_MCF7_gemcitabine_100nM_24h.1	0.147184	0.994099	292	0.999964
GTEx_Breast_Mammary_Tissue_MCF7_geldanamycin_500nM_24h.6	0.13597	0.989945	292	0.999964
GTEx_Breast_Mammary_Tissue_MCF7_fluoropyruvate_100nM_24h	0.140548	0.991877	292	0.999964
GTEx_Breast_Mammary_Tissue_MCF7_PRL.3.inhibitor.I_1nM_24h.1	0.144313	0.993214	292	0.999964
GTEx_Breast_Mammary_Tissue_MCF7_withaferin.a_10É M_6h.5	0.142877	0.992728	292	0.999964
GTEx_Breast_Mammary_Tissue_MCF7_BMS.345541_500nM_24h	0.145752	0.993671	292	0.999964
GTEx_Breast_Mammary_Tissue_MCF7_barasertib.HQPA_100nM_24h.1	0.154348	0.99588	292	0.999964
GTEx_Breast_Mammary_Tissue_MCF7_CG.930_10É M_24h.1	0.169534	0.998167	292	0.999964
GTEx_Breast_Mammary_Tissue_MCF7_HG.5.113.01_100nM_24h	0.145158	0.993486	292	0.999964
GTEx_Breast_Mammary_Tissue_MCF7_SB.525334_10É M_6h.1	0.143575	0.992968	292	0.999964
GTEx_Breast_Mammary_Tissue_MCF7_EMF.sumo1.11_10É M_24h.1	0.171168	0.998327	292	0.999964
GTEx_Breast_Mammary_Tissue_MCF7_pyrvinium.pamoate_3É M_24h	0.139473	0.991455	292	0.999964
GTEx_Breast_Mammary_Tissue_MCF7_colchicine_500nM_6h	0.131294	0.987572	292	0.999964
GTEx_Breast_Mammary_Tissue_MCF7_SA.1921783_10É M_24h	0.139123	0.991314	292	0.999964
GTEx_Breast_Mammary_Tissue_MCF7_BCL2.inhibitor_3É M_6h	0.149703	0.99479	292	0.999964
GTEx_Breast_Mammary_Tissue_MCF7_geldanamycin_0.37É M_24h	0.146561	0.993916	292	0.999964
GTEx_Breast_Mammary_Tissue_MCF7_BRD.K67774729_0.37É M_24h	0.131677	0.987783	292	0.999964
GTEx_Breast_Mammary_Tissue_MCF7_sirolimus_0.04É M_24h	0.169432	0.998157	292	0.999964
GTEx_Breast_Mammary_Tissue_MCF7_geldanamycin_0.04É M_24h.1	0.151021	0.995123	292	0.999964
GTEx_Breast_Mammary_Tissue_MCF7_geldanamycin_0.37É M_24h.1	0.138466	0.991043	292	0.999964
GTEx_Breast_Mammary_Tissue_MCF7_doxorubicin_0.37É M_24h	0.132202	0.988068	292	0.999964
GTEx_Breast_Mammary_Tissue_MCF7_doxorubicin_1.11É M_24h	0.167026	0.997895	292	0.999964
GTEx_Breast_Mammary_Tissue_MCF7_estriol_0.04É M_24h	0.1373	0.990544	292	0.999964
GTEx_Breast_Mammary_Tissue_MCF7_tert.butylhydroquinone_0.41É M_24h	0.144007	0.993113	292	0.999964
GTEx_Breast_Mammary_Tissue_MCF7_toremifene_0.37É M_24h.1	0.135379	0.989669	292	0.999964
GTEx_Breast_Mammary_Tissue_MCF7_JMW.MITF1_3É M_24h	0.147517	0.994195	292	0.999964
GTEx_Breast_Mammary_Tissue_MCF7_vorinostat_100nM_6h.8	0.136252	0.990075	292	0.999964
GTEx_Breast_Mammary_Tissue_MCF7_GSK.1059615_1.11um_3h	0.134349	0.989172	292	0.999964
GTEx_Breast_Mammary_Tissue_MCF7_GSK.690693_10.0um_3h	0.159168	0.996791	292	0.999964
GTEx_Breast_Mammary_Tissue_MCF7_geldanamycin_0.04um_3h	0.156218	0.996257	292	0.999964
GTEx_Breast_Mammary_Tissue_MCF7_brivanib_1.11um_3h	0.165613	0.997726	292	0.999964
GTEx_Breast_Mammary_Tissue_MCF7_withaferin.a_10.0um_24h.1	0.184146	0.999212	292	0.999964
GTEx_Breast_Mammary_Tissue_MCF7_KIN001.043_10.0um_3h	0.148423	0.994449	292	0.999964
GTEx_Breast_Mammary_Tissue_MCF7_radicicol_0.12um_3h.1	0.136127	0.990017	292	0.999964
GTEx_Breast_Mammary_Tissue_MCF7_gefitinib_10.0um_3h	0.149533	0.994746	292	0.999964
GTEx_Breast_Mammary_Tissue_MCF7_idelalisib_3.33um_24h	0.159457	0.996839	292	0.999964
GTEx_Breast_Mammary_Tissue_MCF7_KIN001.055_3.33um_24h	0.15192	0.995339	292	0.999964
GTEx_Breast_Mammary_Tissue_MCF7_BRD.K68548958_25.0um_6h.1	0.139593	0.991503	292	0.999964
GTEx_Breast_Mammary_Tissue_MCF7_dexamethasone_10.0um_6h.2	0.173867	0.998564	292	0.999964
GTEx_Breast_Mammary_Tissue_MCF7_olaparib_1.5um_6h.2	0.133258	0.988622	292	0.999964
GTEx_Breast_Mammary_Tissue_MCF7_Gossypetin_10.0um_6h.2	0.170255	0.99824	292	0.999964
GTEx_Breast_Mammary_Tissue_MCF7_MG.132_20.0um_24h.1	0.165399	0.9977	292	0.999964
GTEx_Breast_Mammary_Tissue_MCF7_bortezomib_20.0um_24h.19	0.14993	0.994849	292	0.999964
GTEx_Breast_Mammary_Tissue_MCF7_bortezomib_20.0um_24h.20	0.14928	0.99468	292	0.999964
GTEx_Breast_Mammary_Tissue_MCF7_bortezomib_20.0um_24h.22	0.163045	0.997388	292	0.999964
GTEx_Breast_Mammary_Tissue_MCF7_bortezomib_20.0um_24h.34	0.137939	0.99082	292	0.999964
GTEx_Breast_Mammary_Tissue_MCF7_bortezomib_20.0um_24h.46	0.133631	0.988812	292	0.999964
GTEx_Breast_Mammary_Tissue_MCF7_palonosetron_0.12um_24h	0.138972	0.991252	292	0.999964
GTEx_Breast_Mammary_Tissue_MCF7_MG.132_20.0um_24h.48	0.146975	0.994038	292	0.999964
GTEx_Breast_Mammary_Tissue_MCF7_SB.242235_10.0um_24h	0.152202	0.995405	292	0.999964
GTEx_Breast_Mammary_Tissue_MCF7_bortezomib_20.0um_24h.66	0.134015	0.989006	292	0.999964
GTEx_Breast_Mammary_Tissue_MCF7_bortezomib_20.0um_24h.70	0.141953	0.9924	292	0.999964
GTEx_Breast_Mammary_Tissue_MCF7_bortezomib_20.0um_24h.82	0.146054	0.993764	292	0.999964
GTEx_Breast_Mammary_Tissue_MCF7_barasertib_3.33um_24h	0.146169	0.993799	292	0.999964
GTEx_Breast_Mammary_Tissue_MCF7_bortezomib_20.0um_24h.89	0.140297	0.99178	292	0.999964
GTEx_Breast_Mammary_Tissue_MCF7_elacridar_0.04um_24h	0.161591	0.997177	292	0.999964
GTEx_Breast_Mammary_Tissue_MCF7_MG.132_20.0um_24h.91	0.139854	0.991607	292	0.999964
GTEx_Breast_Mammary_Tissue_MCF7_adapalene_10.0um_24h	0.131767	0.987833	292	0.999964
GTEx_Breast_Mammary_Tissue_MCF7_adapalene_0.12um_24h	0.15408	0.995823	292	0.999964
GTEx_Breast_Mammary_Tissue_MCF7_PSI.7976_0.04um_24h	0.140288	0.991776	292	0.999964
GTEx_Breast_Mammary_Tissue_MCF7_bortezomib_20.0um_24h.136	0.14528	0.993524	292	0.999964
GTEx_Breast_Mammary_Tissue_MCF7_bortezomib_20.0um_24h.142	0.184047	0.999207	292	0.999964
GTEx_Breast_Mammary_Tissue_MCF7_MG.132_20.0um_24h.135	0.132965	0.988471	292	0.999964
GTEx_Breast_Mammary_Tissue_MCF7_3.3..diindolylmethane_0.01um_24h	0.137613	0.99068	292	0.999964
GTEx_Breast_Mammary_Tissue_MCF7_imipramine_0.04um_24h	0.14353	0.992953	292	0.999964
GTEx_Breast_Mammary_Tissue_MCF7_balsalazide_0.12um_24h	0.145117	0.993473	292	0.999964
GTEx_Breast_Mammary_Tissue_MCF7_bortezomib_20.0um_24h.163	0.16475	0.997617	292	0.999964
GTEx_Breast_Mammary_Tissue_MCF7_amonafide_10.0um_24h	0.141186	0.992118	292	0.999964
GTEx_Breast_Mammary_Tissue_MCF7_MG.132_20.0um_24h.169	0.132767	0.988367	292	0.999964
GTEx_Breast_Mammary_Tissue_MCF7_FPL.62064_1.11um_24h	0.149404	0.994712	292	0.999964
GTEx_Breast_Mammary_Tissue_MCF7_sarcosine_3.33um_24h	0.150562	0.995009	292	0.999964
GTEx_Breast_Mammary_Tissue_MCF7_TAK.715_3.33um_24h.1	0.131762	0.98783	292	0.999964
GTEx_Breast_Mammary_Tissue_MCF7_bortezomib_20.0um_24h.188	0.133825	0.98891	292	0.999964
GTEx_Breast_Mammary_Tissue_MCF7_basimglurant_1.11um_24h	0.141551	0.992253	292	0.999964
GTEx_Breast_Mammary_Tissue_MCF7_SK.F.10047...._0.12um_24h	0.140114	0.991709	292	0.999964
GTEx_Breast_Mammary_Tissue_MCF7_flavoxate_10.0um_24h	0.171198	0.99833	292	0.999964
GTEx_Breast_Mammary_Tissue_MCF7_zonisamide_0.04um_24h	0.147587	0.994215	292	0.999964
GTEx_Breast_Mammary_Tissue_MCF7_nintedanib_10.0um_24h.1	0.130917	0.987362	292	0.999964
GTEx_Breast_Mammary_Tissue_MCF7_E.2012_3.33um_24h	0.132327	0.988135	292	0.999964
GTEx_Breast_Mammary_Tissue_MCF7_bortezomib_20.0um_24h.230	0.147418	0.994167	292	0.999964
GTEx_Breast_Mammary_Tissue_MCF7_bortezomib_20.0um_24h.248	0.134636	0.989312	292	0.999964
GTEx_Breast_Mammary_Tissue_MCF7_bortezomib_20.0um_24h.258	0.142881	0.99273	292	0.999964
GTEx_Breast_Mammary_Tissue_MCF7_bortezomib_20.0um_24h.260	0.13446	0.989226	292	0.999964
GTEx_Breast_Mammary_Tissue_MCF7_CO.102862_0.04um_24h	0.177849	0.998857	292	0.999964
GTEx_Breast_Mammary_Tissue_MCF7_semagacestat_3.33um_24h	0.134212	0.989104	292	0.999964
GTEx_Breast_Mammary_Tissue_MCF7_palmitoylethanolamide_0.37um_24h	0.131304	0.987578	292	0.999964
GTEx_Breast_Mammary_Tissue_MCF7_bortezomib_20.0um_24h.285	0.150106	0.994894	292	0.999964
GTEx_Breast_Mammary_Tissue_MCF7_bortezomib_20.0um_24h.287	0.13616	0.990032	292	0.999964
GTEx_Breast_Mammary_Tissue_MCF7_MG.132_20.0um_24h.284	0.136092	0.990001	292	0.999964
GTEx_Breast_Mammary_Tissue_MCF7_bisoprolol_0.12um_24h	0.158415	0.996661	292	0.999964
GTEx_Breast_Mammary_Tissue_MCF7_bortezomib_20.0um_24h.298	0.147358	0.994149	292	0.999964
GTEx_Breast_Mammary_Tissue_MCF7_carbimazole_3.33um_24h	0.144297	0.993208	292	0.999964
GTEx_Breast_Mammary_Tissue_MCF7_indacaterol_0.04um_24h	0.137989	0.990841	292	0.999964
GTEx_Breast_Mammary_Tissue_MCF7_linifanib_0.04um_24h.1	0.143098	0.992805	292	0.999964
GTEx_Breast_Mammary_Tissue_MCF7_zaleplon_0.37um_24h	0.140956	0.992032	292	0.999964
GTEx_Breast_Mammary_Tissue_MCF7_bortezomib_20.0um_24h.317	0.162268	0.997277	292	0.999964
GTEx_Breast_Mammary_Tissue_MCF7_bortezomib_20.0um_24h.319	0.156526	0.996316	292	0.999964
GTEx_Breast_Mammary_Tissue_MCF7_clinafloxacin_0.04um_24h	0.150173	0.994911	292	0.999964
GTEx_Breast_Mammary_Tissue_MCF7_brequinar_0.12um_24h	0.155126	0.996041	292	0.999964
GTEx_Breast_Mammary_Tissue_MCF7_reserpine_0.37um_24h	0.135933	0.989928	292	0.999964
GTEx_Breast_Mammary_Tissue_MDAMB231_ON.01910_500nM_6h	0.157093	0.996423	292	0.999964
GTEx_Breast_Mammary_Tissue_MDAMB231_withaferin.a_3.33um_24h	0.131928	0.98792	292	0.999964
GTEx_Breast_Mammary_Tissue_MDAMB231_AZD.6482_0.04um_24h	0.141875	0.992372	292	0.999964
GTEx_Breast_Mammary_Tissue_MDAMB231_TWS.119_0.37um_24h	0.141529	0.992246	292	0.999964
GTEx_Breast_Mammary_Tissue_MDAMB231_roscovitine_3.33um_3h	0.16	0.996928	292	0.999964
GTEx_Breast_Mammary_Tissue_MDAMB231_A.443654_0.04um_3h	0.160412	0.996994	292	0.999964
GTEx_Breast_Mammary_Tissue_MDAMB231_GSK.2126458_3.33um_3h	0.168091	0.998015	292	0.999964
GTEx_Breast_Mammary_Tissue_SKBR3_GSK.3.inhibitor.IX_10É M_24h	0.135653	0.989798	292	0.999964
GTEx_Breast_Mammary_Tissue_SKBR3_pyrazolanthrone_10É M_24h	0.152467	0.995466	292	0.999964
GTEx_Breast_Mammary_Tissue_SKBR3_tivantinib_500nM_24h	0.150317	0.994948	292	0.999964
GTEx_Breast_Mammary_Tissue_SKBR3_ruxolitinib_500nM_24h	0.139477	0.991456	292	0.999964
GTEx_Breast_Mammary_Tissue_SKBR3_CYT387_1É M_24h	0.172921	0.998484	292	0.999964
GTEx_Breast_Mammary_Tissue_SKBR3_radicicol_3.33um_3h	0.136693	0.990274	292	0.999964
GTEx_Breast_Mammary_Tissue_SKBR3_mitoxantrone_3.33um_3h.1	0.130991	0.987403	292	0.999964
GTEx_Breast_Mammary_Tissue_SKBR3_geldanamycin_0.04um_3h.1	0.166647	0.997851	292	0.999964
GTEx_Brain_Cerebellar_Hemisphere_MNEU.E_CGP.60474_3.33um_24h	0.150238	0.992136	258	0.999964
GTEx_Brain_Cerebellar_Hemisphere_MNEU.E_CGP.60474_1.11um_24h	0.18674	0.9987	258	0.999964
GTEx_Brain_Cerebellar_Hemisphere_MNEU.E_CGP.60474_0.12um_24h	0.156137	0.993983	258	0.999964
GTEx_Brain_Cerebellar_Hemisphere_MNEU.E_CGP.60474_0.04um_24h	0.161021	0.995212	258	0.999964
GTEx_Brain_Cerebellar_Hemisphere_MNEU.E_dinaciclib_10.0um_24h	0.146377	0.990675	258	0.999964
GTEx_Brain_Cerebellar_Hemisphere_MNEU.E_dinaciclib_1.11um_24h	0.142341	0.988899	258	0.999964
GTEx_Brain_Cerebellar_Hemisphere_MNEU.E_dinaciclib_0.37um_24h	0.158789	0.994681	258	0.999964
GTEx_Brain_Cerebellar_Hemisphere_MNEU.E_dinaciclib_0.12um_24h	0.162463	0.995529	258	0.999964
GTEx_Brain_Cerebellar_Hemisphere_MNEU.E_dinaciclib_0.04um_24h	0.147937	0.991291	258	0.999964
GTEx_Brain_Cerebellar_Hemisphere_MNEU.E_everolimus_0.12um_24h	0.154561	0.993532	258	0.999964
GTEx_Brain_Cerebellar_Hemisphere_MNEU.E_NVP.TAE226_10.0um_24h	0.149033	0.991703	258	0.999964
GTEx_Brain_Cerebellar_Hemisphere_MNEU.E_NVP.TAE226_3.33um_24h	0.16738	0.996475	258	0.999964
GTEx_Brain_Cerebellar_Hemisphere_MNEU.E_BMS.509744_1.11um_24h	0.177013	0.997828	258	0.999964
GTEx_Brain_Cerebellar_Hemisphere_MNEU.E_OTS.167_3.33um_24h	0.15508	0.993684	258	0.999964
GTEx_Brain_Cerebellar_Hemisphere_MNEU.E_OTS.167_0.37um_24h	0.143029	0.989221	258	0.999964
GTEx_Brain_Cerebellar_Hemisphere_MNEU.E_OTS.167_0.04um_24h	0.152537	0.992908	258	0.999964
GTEx_Brain_Cerebellar_Hemisphere_MNEU.E_idelalisib_10.0um_24h	0.153808	0.993306	258	0.999964
GTEx_Brain_Cortex_MNEU.E_cabozantinib_0.04um_24h	0.157001	0.991411	230	0.999964
GTEx_Brain_Hippocampus_MNEU.E_tyrphostin.AG.1478_3.33um_24h	0.235894	0.996083	126	0.999964
GTEx_Brain_Hippocampus_MNEU.E_NVP.TAE226_1.11um_24h	0.243882	0.997038	126	0.999964
GTEx_Brain_Hippocampus_MNEU.E_vandetanib_0.12um_24h	0.208367	0.990393	126	0.999964
GTEx_Brain_Hypothalamus_MNEU.E_KIN001.244_3.33um_24h	0.214215	0.990342	119	0.999964
GTEx_Brain_Hypothalamus_MNEU.E_pazopanib_1.11um_24h	0.214532	0.990433	119	0.999964
GTEx_Brain_Hypothalamus_MNEU.E_masitinib_0.37um_24h	0.206555	0.987896	119	0.999964
GTEx_Brain_Hypothalamus_MNEU.E_BMS.777607_0.37um_24h	0.261203	0.997943	119	0.999964
GTEx_Brain_Nucleus_accumbens_basal_ganglia_MNEU.E_SGI.1776_10.0um_24h	0.176534	0.990794	178	0.999964
GTEx_Brain_Nucleus_accumbens_basal_ganglia_MNEU.E_bosutinib_10.0um_24h	0.208691	0.997409	178	0.999964
GTEx_Brain_Nucleus_accumbens_basal_ganglia_MNEU.E_KIN001.270_0.04um_24h	0.190709	0.994612	178	0.999964
GTEx_Brain_Putamen_basal_ganglia_MNEU.E_amuvatinib_0.37um_24h	0.201383	0.994543	159	0.999964
GTEx_Brain_Putamen_basal_ganglia_MNEU.E_KIN001.244_3.33um_24h	0.23549	0.998597	159	0.999964
GTEx_Brain_Putamen_basal_ganglia_MNEU.E_pazopanib_0.37um_24h	0.199548	0.994162	159	0.999964
GTEx_Brain_Putamen_basal_ganglia_MNEU.E_masitinib_1.11um_24h	0.189635	0.991669	159	0.999964
GTEx_Brain_Putamen_basal_ganglia_MNEU.E_masitinib_0.37um_24h	0.187903	0.99115	159	0.999964
GTEx_Brain_Putamen_basal_ganglia_MNEU.E_BMS.777607_0.37um_24h	0.223141	0.997652	159	0.999964
GTEx_Brain_Putamen_basal_ganglia_MNEU.E_FR.180204_3.33um_24h	0.180659	0.988661	159	0.999964
GTEx_Brain_Putamen_basal_ganglia_MNEU.E_FR.180204_1.11um_24h	0.219999	0.997335	159	0.999964
GTEx_Brain_Putamen_basal_ganglia_MNEU.E_NVP.BGJ398_3.33um_24h	0.235872	0.998619	159	0.999964
GTEx_Brain_Anterior_cingulate_cortex_BA24_NEU_BRD.K45044657_10É M_24h	0.217596	0.996159	149	0.999964
GTEx_Brain_Anterior_cingulate_cortex_BA24_NEU_BRD.K46558254_10É M_24h	0.202849	0.993451	149	0.999964
GTEx_Brain_Anterior_cingulate_cortex_BA24_NEU_BRD.K47731572_10É M_24h	0.208984	0.994733	149	0.999964
GTEx_Brain_Anterior_cingulate_cortex_BA24_NEU_BRD.A59145032_10É M_24h	0.19549	0.991559	149	0.999964
GTEx_Brain_Anterior_cingulate_cortex_BA24_NEU_D.609_10É M_24h	0.201083	0.993034	149	0.999964
GTEx_Brain_Anterior_cingulate_cortex_BA24_NEU_15.delta.prostaglandin.j2_10É M_24h.1	0.208457	0.994632	149	0.999964
GTEx_Brain_Anterior_cingulate_cortex_BA24_NEU_BRD.K40300908_10É M_24h	0.231848	0.99778	149	0.999964
GTEx_Brain_Anterior_cingulate_cortex_BA24_NEU_xanthohumol_10É M_24h	0.190098	0.989887	149	0.999964
GTEx_Brain_Anterior_cingulate_cortex_BA24_NEU_vinorelbine_10É M_24h.1	0.196302	0.991789	149	0.999964
GTEx_Brain_Anterior_cingulate_cortex_BA24_NEU_gliquidone_10É M_24h	0.213207	0.995482	149	0.999964
GTEx_Brain_Anterior_cingulate_cortex_BA24_NEU_SB.239063_10É M_24h.1	0.211185	0.995136	149	0.999964
GTEx_Brain_Anterior_cingulate_cortex_BA24_NEU_BRD.M32778103_10É M_24h	0.203536	0.993607	149	0.999964
GTEx_Brain_Anterior_cingulate_cortex_BA24_NEU_BRD.K20099363_10É M_24h	0.203803	0.993667	149	0.999964
GTEx_Brain_Anterior_cingulate_cortex_BA24_NEU_BRD.K24304282_10É M_24h	0.191062	0.990205	149	0.999964
GTEx_Brain_Caudate_basal_ganglia_NEU_BRD.K55996963_10É M_24h	0.179392	0.994969	205	0.999964
GTEx_Brain_Caudate_basal_ganglia_NEU_alvocidib_10É M_24h	0.184267	0.995914	205	0.999964
GTEx_Brain_Caudate_basal_ganglia_NEU_D.609_10É M_24h	0.184809	0.996008	205	0.999964
GTEx_Brain_Caudate_basal_ganglia_NEU_BRD.K40300908_10É M_24h	0.180421	0.995183	205	0.999964
GTEx_Brain_Caudate_basal_ganglia_NEU_L.732138_10É M_24h	0.177442	0.994541	205	0.999964
GTEx_Brain_Caudate_basal_ganglia_NEU_benzonatate_10É M_24h	0.168247	0.992055	205	0.999964
GTEx_Brain_Caudate_basal_ganglia_NEU_BRD.K16034108_10É M_24h	0.162831	0.990168	205	0.999964
GTEx_Brain_Caudate_basal_ganglia_NEU_BRD.K31829694_10É M_24h	0.162074	0.989876	205	0.999964
GTEx_Brain_Caudate_basal_ganglia_NEU_BRD.K61102260_10É M_24h	0.177342	0.994518	205	0.999964
GTEx_Brain_Caudate_basal_ganglia_NEU_BRD.K63279176_10É M_24h	0.157165	0.987791	205	0.999964
GTEx_Brain_Caudate_basal_ganglia_NEU_BRD.K79758054_10É M_24h	0.163214	0.990314	205	0.999964
GTEx_Brain_Caudate_basal_ganglia_NEU_BRD.K80058284_10É M_24h	0.190348	0.996869	205	0.999964
GTEx_Brain_Caudate_basal_ganglia_NEU_fulvestrant_500nM_24h.1	0.166887	0.991614	205	0.999964
GTEx_Brain_Caudate_basal_ganglia_NEU_BRD.K97103850_10É M_24h	0.164461	0.990773	205	0.999964
GTEx_Brain_Caudate_basal_ganglia_NEU_7.hydroxy.PIPAT_10É M_24h	0.182982	0.995681	205	0.999964
GTEx_Brain_Caudate_basal_ganglia_NEU_BRD.K15241725_10É M_24h	0.167493	0.991813	205	0.999964
GTEx_Brain_Caudate_basal_ganglia_NEU_thioperamide_10É M_24h	0.18363	0.9958	205	0.999964
GTEx_Brain_Caudate_basal_ganglia_NEU_LY.456236_10É M_24h.1	0.185181	0.996072	205	0.999964
GTEx_Brain_Caudate_basal_ganglia_NEU_atorvastatin_10É M_6h	0.186431	0.99628	205	0.999964
GTEx_Brain_Caudate_basal_ganglia_NEU_MC.1293_10É M_24h	0.173179	0.993489	205	0.999964
GTEx_Brain_Caudate_basal_ganglia_NEU_BG.1020_10É M_6h	0.179224	0.994934	205	0.999964
GTEx_Brain_Cerebellar_Hemisphere_NEU_BRD.A30455275_10É M_24h	0.164207	0.995888	258	0.999964
GTEx_Brain_Cerebellar_Hemisphere_NEU_BRD.K00486725_10É M_24h	0.143584	0.989475	258	0.999964
GTEx_Brain_Cerebellar_Hemisphere_NEU_JFD02227_10É M_24h	0.179149	0.998055	258	0.999964
GTEx_Brain_Cerebellar_Hemisphere_NEU_ST.4070043_10É M_24h	0.151737	0.992647	258	0.999964
GTEx_Brain_Cerebellar_Hemisphere_NEU_BRD.K66426634_10É M_24h	0.176894	0.997814	258	0.999964
GTEx_Brain_Cerebellar_Hemisphere_NEU_ST.4034902_10É M_24h	0.17729	0.997859	258	0.999964
GTEx_Brain_Cerebellar_Hemisphere_NEU_BRD.K06765193_10É M_24h	0.185117	0.998581	258	0.999964
GTEx_Brain_Cerebellar_Hemisphere_NEU_BRD.K44540157_10É M_24h	0.1607	0.995138	258	0.999964
GTEx_Brain_Cerebellar_Hemisphere_NEU_BRD.K50360938_10É M_24h	0.144674	0.989958	258	0.999964
GTEx_Brain_Cerebellar_Hemisphere_NEU_BRD.A36059655_10É M_24h	0.143058	0.989234	258	0.999964
GTEx_Brain_Cerebellar_Hemisphere_NEU_hydroxycholesterol_10É M_24h	0.165607	0.996157	258	0.999964
GTEx_Brain_Cerebellar_Hemisphere_NEU_TGX.221_10É M_24h	0.15151	0.992572	258	0.999964
GTEx_Brain_Cerebellar_Hemisphere_NEU_fenretinide_10É M_24h.1	0.154469	0.993504	258	0.999964
GTEx_Brain_Cerebellar_Hemisphere_NEU_bosutinib_10É M_24h	0.181415	0.998273	258	0.999964
GTEx_Brain_Cerebellar_Hemisphere_NEU_irinotecan_10É M_24h	0.157693	0.994402	258	0.999964
GTEx_Brain_Cerebellar_Hemisphere_NEU_xaliproden_10É M_24h	0.139744	0.987608	258	0.999964
GTEx_Brain_Cerebellar_Hemisphere_NEU_riboflavin_10É M_24h	0.142425	0.988939	258	0.999964
GTEx_Brain_Cerebellar_Hemisphere_NEU_fulvestrant_10É M_24h	0.143613	0.989488	258	0.999964
GTEx_Brain_Cerebellar_Hemisphere_NEU_BRD.K33761091_10É M_24h	0.181347	0.998267	258	0.999964
GTEx_Brain_Cerebellar_Hemisphere_NEU_BRD.K53475565_10É M_24h	0.15499	0.993658	258	0.999964
GTEx_Brain_Cerebellar_Hemisphere_NEU_BRD.K69548259_10É M_24h	0.169318	0.996796	258	0.999964
GTEx_Brain_Cerebellar_Hemisphere_NEU_BRD.K87920375_10É M_24h	0.141423	0.988456	258	0.999964
GTEx_Brain_Cerebellar_Hemisphere_NEU_BRD.K89961851_10É M_24h	0.179849	0.998125	258	0.999964
GTEx_Brain_Cerebellar_Hemisphere_NEU_BRD.K09459434_10É M_24h	0.188361	0.998809	258	0.999964
GTEx_Brain_Cerebellar_Hemisphere_NEU_BRD.K33591392_10É M_24h	0.143188	0.989294	258	0.999964
GTEx_Brain_Cerebellar_Hemisphere_NEU_BRD.K39151515_10É M_24h	0.155548	0.993818	258	0.999964
GTEx_Brain_Cerebellar_Hemisphere_NEU_BRD.K77629773_10É M_24h	0.150997	0.992399	258	0.999964
GTEx_Brain_Cerebellar_Hemisphere_NEU_BRD.K98936959_10É M_24h	0.157417	0.99433	258	0.999964
GTEx_Brain_Cerebellar_Hemisphere_NEU_ephedrine_10É M_24h	0.194376	0.999146	258	0.999964
GTEx_Brain_Cerebellar_Hemisphere_NEU_fenobam_10É M_24h.1	0.15634	0.99404	258	0.999964
GTEx_Brain_Cerebellar_Hemisphere_NEU_nemonapride_10É M_6h	0.146522	0.990733	258	0.999964
GTEx_Brain_Cerebellar_Hemisphere_NEU_BML.284_10É M_24h	0.14276	0.989096	258	0.999964
GTEx_Brain_Cerebellar_Hemisphere_NEU_doconexent_10É M_6h.1	0.156138	0.993984	258	0.999964
GTEx_Brain_Cerebellum_NEU_hydroxycholesterol_10É M_24h	0.164399	0.999112	359	0.999964
GTEx_Brain_Cerebellum_NEU_TGX.221_10É M_24h	0.136951	0.995312	359	0.999964
GTEx_Brain_Cerebellum_NEU_somatostatin_10É M_24h	0.141073	0.996286	359	0.999964
GTEx_Brain_Cerebellum_NEU_VX.222_10É M_24h	0.126846	0.991908	359	0.999964
GTEx_Brain_Cerebellum_NEU_bosutinib_10É M_24h	0.129916	0.993119	359	0.999964
GTEx_Brain_Cerebellum_NEU_geldanamycin_10É M_24h.3	0.125124	0.99115	359	0.999964
GTEx_Brain_Cerebellum_NEU_proadifen_10É M_24h	0.14807	0.997533	359	0.999964
GTEx_Brain_Cerebellum_NEU_SC.68376_10É M_24h	0.122592	0.989923	359	0.999964
GTEx_Brain_Cerebellum_NEU_BRD.K80439608_10É M_24h	0.121431	0.989312	359	0.999964
GTEx_Brain_Cerebellum_NEU_vorinostat_10É M_24h.4	0.133308	0.994269	359	0.999964
GTEx_Brain_Cerebellum_NEU_BRD.K89824424_10É M_24h	0.131185	0.993571	359	0.999964
GTEx_Brain_Cerebellum_NEU_nor.2.chlorpromazine_10É M_24h	0.120088	0.988567	359	0.999964
GTEx_Brain_Cerebellum_NEU_BRD.A05729358_10É M_6h	0.12198	0.989605	359	0.999964
GTEx_Brain_Cerebellum_NEU_eseroline_10É M_6h	0.14168	0.996413	359	0.999964
GTEx_Brain_Cerebellum_NEU_BG.1004_10É M_6h	0.120055	0.988548	359	0.999964
GTEx_Brain_Cortex_NEU_BRD.A50388635_10É M_24h	0.150079	0.988594	230	0.999964
GTEx_Brain_Cortex_NEU_MD.II.051_10É M_24h	0.152305	0.989576	230	0.999964
GTEx_Brain_Cortex_NEU_I.070759_10É M_24h	0.157646	0.991639	230	0.999964
GTEx_Brain_Cortex_NEU_lapatinib_10É M_24h.1	0.157868	0.991717	230	0.999964
GTEx_Brain_Cortex_NEU_BRD.K40300908_10É M_24h	0.155407	0.990822	230	0.999964
GTEx_Brain_Cortex_NEU_spiperone_10É M_24h	0.151416	0.989193	230	0.999964
GTEx_Brain_Cortex_NEU_BRD.K11169037_10É M_24h	0.188316	0.997922	230	0.999964
GTEx_Brain_Cortex_NEU_BRD.K39284479_10É M_24h	0.18001	0.996905	230	0.999964
GTEx_Brain_Cortex_NEU_BRD.K42702351_10É M_24h	0.169574	0.995008	230	0.999964
GTEx_Brain_Cortex_NEU_BRD.K45230579_10É M_24h	0.152655	0.989724	230	0.999964
GTEx_Brain_Cortex_NEU_BRD.K53475565_10É M_24h	0.205329	0.999127	230	0.999964
GTEx_Brain_Cortex_NEU_BRD.K68190084_10É M_24h	0.151731	0.98933	230	0.999964
GTEx_Brain_Cortex_NEU_BRD.K74085580_10É M_24h	0.182874	0.997297	230	0.999964
GTEx_Brain_Cortex_NEU_BRD.K09459434_10É M_24h	0.15348	0.990064	230	0.999964
GTEx_Brain_Cortex_NEU_BRD.K37879871_10É M_24h	0.178872	0.996735	230	0.999964
GTEx_Brain_Cortex_NEU_BRD.K39151515_10É M_24h	0.154649	0.99053	230	0.999964
GTEx_Brain_Cortex_NEU_BRD.K43776433_10É M_24h	0.150586	0.988825	230	0.999964
GTEx_Brain_Cortex_NEU_BRD.K45466167_10É M_24h	0.149252	0.988209	230	0.999964
GTEx_Brain_Cortex_NEU_BRD.K54294645_10É M_24h	0.188035	0.997893	230	0.999964
GTEx_Brain_Cortex_NEU_BRD.K68504618_10É M_24h	0.155567	0.990883	230	0.999964
GTEx_Brain_Cortex_NEU_BRD.K80400482_10É M_24h	0.199549	0.998819	230	0.999964
GTEx_Brain_Cortex_NEU_serotonin_10É M_24h	0.159988	0.992425	230	0.999964
GTEx_Brain_Cortex_NEU_YM.298198_10É M_24h	0.165123	0.993926	230	0.999964
GTEx_Brain_Cortex_NEU_PD.149163_10É M_6h	0.149229	0.988198	230	0.999964
GTEx_Brain_Frontal_Cortex_BA9_NEU_BRD.K36031023_10É M_24h	0.180377	0.990709	170	0.999964
GTEx_Brain_Frontal_Cortex_BA9_NEU_BRD.K45044657_10É M_24h	0.178564	0.990091	170	0.999964
GTEx_Brain_Frontal_Cortex_BA9_NEU_tandutinib_10É M_24h	0.190087	0.993483	170	0.999964
GTEx_Brain_Frontal_Cortex_BA9_NEU_plinabulin_10É M_24h	0.171816	0.987466	170	0.999964
GTEx_Brain_Frontal_Cortex_BA9_NEU_BRD.K57166447_10É M_24h	0.172441	0.987732	170	0.999964
GTEx_Brain_Frontal_Cortex_BA9_NEU_BRD.K63813530_10É M_24h	0.173698	0.988252	170	0.999964
GTEx_Brain_Frontal_Cortex_BA9_NEU_BRD.K09824708_10É M_24h	0.18891	0.993191	170	0.999964
GTEx_Brain_Frontal_Cortex_BA9_NEU_BRD.K67582595_10É M_6h	0.183129	0.991584	170	0.999964
GTEx_Brain_Hippocampus_NEU_BRD.K47709646_10É M_24h	0.20765	0.990179	126	0.999964
GTEx_Brain_Hippocampus_NEU_lenalidomide_10É M_24h	0.266669	0.998729	126	0.999964
GTEx_Brain_Hippocampus_NEU_ST.4049616_10É M_24h	0.264386	0.998612	126	0.999964
GTEx_Brain_Hippocampus_NEU_parthenolide..alternate.stereo._10É M_24h	0.223711	0.994101	126	0.999964
GTEx_Brain_Hippocampus_NEU_BRD.K45044657_10É M_24h	0.203884	0.988986	126	0.999964
GTEx_Brain_Hippocampus_NEU_BRD.K79779816_10É M_24h	0.211394	0.991253	126	0.999964
GTEx_Brain_Hippocampus_NEU_I.070759_10É M_24h	0.255974	0.998092	126	0.999964
GTEx_Brain_Hippocampus_NEU_HG.5.113.01_10É M_24h	0.237264	0.996264	126	0.999964
GTEx_Brain_Hippocampus_NEU_entecavir_10É M_24h	0.222877	0.993938	126	0.999964
GTEx_Brain_Hippocampus_NEU_CGP.52411_10É M_24h	0.256707	0.998144	126	0.999964
GTEx_Brain_Hippocampus_NEU_BRD.K42541148_10É M_24h	0.260624	0.998398	126	0.999964
GTEx_Brain_Hippocampus_NEU_BRD.K67258146_10É M_24h	0.258908	0.998291	126	0.999964
GTEx_Brain_Hippocampus_NEU_HMN.214_10É M_24h	0.20356	0.988878	126	0.999964
GTEx_Brain_Hippocampus_NEU_BRD.K81314178_10É M_24h	0.22392	0.994141	126	0.999964
GTEx_Brain_Hippocampus_NEU_BRD.K24798550_10É M_24h	0.230043	0.99522	126	0.999964
GTEx_Brain_Hippocampus_NEU_BRD.K70669970_10É M_24h	0.226542	0.994627	126	0.999964
GTEx_Brain_Hippocampus_NEU_BRD.A11009626_10É M_24h	0.224071	0.99417	126	0.999964
GTEx_Brain_Hippocampus_NEU_oxidopamine_10É M_24h.1	0.237043	0.996235	126	0.999964
GTEx_Brain_Hippocampus_NEU_thioperamide_10É M_24h	0.204386	0.989152	126	0.999964
GTEx_Brain_Hippocampus_NEU_sirtinol_10É M_6h	0.245385	0.997193	126	0.999964
GTEx_Brain_Hippocampus_NEU_BRD.A82323890_10É M_6h	0.247464	0.997394	126	0.999964
GTEx_Brain_Hippocampus_NEU_BRD.K52453128_10É M_6h	0.224641	0.994278	126	0.999964
GTEx_Brain_Hippocampus_NEU_LY.456236_10É M_6h	0.216894	0.992646	126	0.999964
GTEx_Brain_Hippocampus_NEU_glycodeoxycholic.acid_10É M_6h	0.243897	0.99704	126	0.999964
GTEx_Brain_Hypothalamus_NEU_EMF.sumo1.10_10É M_24h	0.219261	0.991709	119	0.999964
GTEx_Brain_Hypothalamus_NEU_BRD.K35568648_10É M_24h	0.230189	0.994107	119	0.999964
GTEx_Brain_Hypothalamus_NEU_sirolimus_10É M_24h	0.252973	0.997247	119	0.999964
GTEx_Brain_Hypothalamus_NEU_BRD.K07395346_10É M_24h	0.259013	0.997775	119	0.999964
GTEx_Brain_Hypothalamus_NEU_danusertib_10É M_24h	0.235172	0.994982	119	0.999964
GTEx_Brain_Hypothalamus_NEU_BRD.K14395638_10É M_24h	0.249775	0.996924	119	0.999964
GTEx_Brain_Hypothalamus_NEU_ST.4028268_10É M_24h	0.267025	0.998336	119	0.999964
GTEx_Brain_Hypothalamus_NEU_BRD.K15672523_10É M_24h	0.215714	0.990767	119	0.999964
GTEx_Brain_Hypothalamus_NEU_BRD.K46961308_10É M_24h	0.210768	0.9893	119	0.999964
GTEx_Brain_Hypothalamus_NEU_KIN001.127_10É M_24h	0.21769	0.991302	119	0.999964
GTEx_Brain_Hypothalamus_NEU_BRD.K07061353_10É M_24h	0.241328	0.995903	119	0.999964
GTEx_Brain_Hypothalamus_NEU_BRD.K67258146_10É M_24h	0.207787	0.988322	119	0.999964
GTEx_Brain_Hypothalamus_NEU_BRD.K88735704_10É M_24h	0.237449	0.995342	119	0.999964
GTEx_Brain_Hypothalamus_NEU_wortmannin_10É M_24h.3	0.236559	0.995204	119	0.999964
GTEx_Brain_Hypothalamus_NEU_raclopride_10É M_24h	0.217633	0.991287	119	0.999964
GTEx_Brain_Hypothalamus_NEU_BRD.K54906270_10É M_24h	0.217783	0.991327	119	0.999964
GTEx_Brain_Hypothalamus_NEU_troglitazone_10É M_24h	0.234516	0.994873	119	0.999964
GTEx_Brain_Hypothalamus_NEU_fulvestrant_3É M_24h	0.221743	0.992317	119	0.999964
GTEx_Brain_Hypothalamus_NEU_BRD.K07516181_10É M_24h	0.236009	0.995117	119	0.999964
GTEx_Brain_Hypothalamus_NEU_BRD.K80666761_10É M_24h	0.222451	0.992484	119	0.999964
GTEx_Brain_Hypothalamus_NEU_BRD.K97633445_10É M_24h	0.205871	0.987654	119	0.999964
GTEx_Brain_Hypothalamus_NEU_BRD.K41871066_10É M_24h	0.214208	0.99034	119	0.999964
GTEx_Brain_Hypothalamus_NEU_BRD.K77644833_10É M_24h	0.242966	0.996122	119	0.999964
GTEx_Brain_Hypothalamus_NEU_BRD.K92656786_10É M_24h	0.230054	0.994081	119	0.999964
GTEx_Brain_Hypothalamus_NEU_BRD.A52530852_10É M_24h	0.206957	0.988037	119	0.999964
GTEx_Brain_Hypothalamus_NEU_BRD.K24304282_10É M_24h	0.277527	0.998878	119	0.999964
GTEx_Brain_Hypothalamus_NEU_BRD.K24307074_10É M_24h	0.210207	0.989122	119	0.999964
GTEx_Brain_Hypothalamus_NEU_clozapine_10É M_24h	0.209856	0.989009	119	0.999964
GTEx_Brain_Hypothalamus_NEU_nocodazole_10É M_6h	0.216964	0.991109	119	0.999964
GTEx_Brain_Hypothalamus_NEU_BRD.K91614993_10É M_6h	0.21555	0.990721	119	0.999964
GTEx_Brain_Hypothalamus_NEU_BRD.K81647657_10É M_6h	0.254283	0.99737	119	0.999964
GTEx_Brain_Nucleus_accumbens_basal_ganglia_NEU_BRD.A01960364_10É M_24h	0.206861	0.997201	178	0.999964
GTEx_Brain_Nucleus_accumbens_basal_ganglia_NEU_CAY.10415_10É M_24h	0.183519	0.992898	178	0.999964
GTEx_Brain_Nucleus_accumbens_basal_ganglia_NEU_RAN.27_10É M_24h	0.179827	0.991845	178	0.999964
GTEx_Brain_Nucleus_accumbens_basal_ganglia_NEU_JFD02227_10É M_24h	0.17168	0.98903	178	0.999964
GTEx_Brain_Nucleus_accumbens_basal_ganglia_NEU_BRD.K44893543_10É M_24h	0.170696	0.988639	178	0.999964
GTEx_Brain_Nucleus_accumbens_basal_ganglia_NEU_BRD.K76052538_10É M_24h	0.193001	0.995076	178	0.999964
GTEx_Brain_Nucleus_accumbens_basal_ganglia_NEU_BRD.K88708949_10É M_24h	0.170222	0.988446	178	0.999964
GTEx_Brain_Nucleus_accumbens_basal_ganglia_NEU_parthenolide..alternate.stereo._10É M_24h	0.186105	0.993563	178	0.999964
GTEx_Brain_Nucleus_accumbens_basal_ganglia_NEU_deforolimus_10É M_24h	0.219621	0.998388	178	0.999964
GTEx_Brain_Nucleus_accumbens_basal_ganglia_NEU_tofacitinib_10É M_24h	0.170471	0.988548	178	0.999964
GTEx_Brain_Nucleus_accumbens_basal_ganglia_NEU_BRD.K70369221_10É M_24h	0.171771	0.989065	178	0.999964
GTEx_Brain_Nucleus_accumbens_basal_ganglia_NEU_BRD.K74931283_10É M_24h	0.199521	0.996208	178	0.999964
GTEx_Brain_Nucleus_accumbens_basal_ganglia_NEU_BRD.K84571636_10É M_24h	0.172306	0.989273	178	0.999964
GTEx_Brain_Nucleus_accumbens_basal_ganglia_NEU_BRD.K85694079_10É M_24h	0.225226	0.998747	178	0.999964
GTEx_Brain_Nucleus_accumbens_basal_ganglia_NEU_entecavir_10É M_24h	0.202742	0.996677	178	0.999964
GTEx_Brain_Nucleus_accumbens_basal_ganglia_NEU_BRD.K24426149_10É M_24h	0.170703	0.988642	178	0.999964
GTEx_Brain_Nucleus_accumbens_basal_ganglia_NEU_sphingosine_10É M_24h	0.180491	0.992044	178	0.999964
GTEx_Brain_Nucleus_accumbens_basal_ganglia_NEU_MLN.8054_10É M_24h	0.195966	0.995624	178	0.999964
GTEx_Brain_Nucleus_accumbens_basal_ganglia_NEU_bosutinib_10É M_24h	0.189361	0.994322	178	0.999964
GTEx_Brain_Nucleus_accumbens_basal_ganglia_NEU_XMD.1499_10É M_24h	0.172098	0.989193	178	0.999964
GTEx_Brain_Nucleus_accumbens_basal_ganglia_NEU_cyclopiazonic.acid_10É M_24h	0.184158	0.993068	178	0.999964
GTEx_Brain_Nucleus_accumbens_basal_ganglia_NEU_brefeldin.a_10É M_24h	0.18872	0.994179	178	0.999964
GTEx_Brain_Nucleus_accumbens_basal_ganglia_NEU_guggulsterone_10É M_24h.1	0.199323	0.996178	178	0.999964
GTEx_Brain_Nucleus_accumbens_basal_ganglia_NEU_clofibric.acid_10É M_24h	0.192154	0.994909	178	0.999964
GTEx_Brain_Nucleus_accumbens_basal_ganglia_NEU_loreclezole_10É M_24h	0.172376	0.9893	178	0.999964
GTEx_Brain_Nucleus_accumbens_basal_ganglia_NEU_levocabastine_10É M_24h	0.209552	0.997502	178	0.999964
GTEx_Brain_Nucleus_accumbens_basal_ganglia_NEU_SR.27897_10É M_24h	0.173381	0.989678	178	0.999964
GTEx_Brain_Nucleus_accumbens_basal_ganglia_NEU_SCH.23390_10É M_24h	0.183878	0.992994	178	0.999964
GTEx_Brain_Nucleus_accumbens_basal_ganglia_NEU_BRD.K54906270_10É M_24h	0.217401	0.998222	178	0.999964
GTEx_Brain_Nucleus_accumbens_basal_ganglia_NEU_H.9_10É M_24h.1	0.189356	0.994321	178	0.999964
GTEx_Brain_Nucleus_accumbens_basal_ganglia_NEU_benperidol_10É M_24h	0.210068	0.997556	178	0.999964
GTEx_Brain_Nucleus_accumbens_basal_ganglia_NEU_pyrrolidine.dithiocarbamate_10É M_24h	0.197584	0.995899	178	0.999964
GTEx_Brain_Nucleus_accumbens_basal_ganglia_NEU_hydrastinine_10É M_24h	0.195756	0.995587	178	0.999964
GTEx_Brain_Nucleus_accumbens_basal_ganglia_NEU_trichostatin.a_500nM_24h	0.175015	0.99027	178	0.999964
GTEx_Brain_Nucleus_accumbens_basal_ganglia_NEU_geldanamycin_500nM_24h	0.170776	0.988671	178	0.999964
GTEx_Brain_Nucleus_accumbens_basal_ganglia_NEU_BRD.K41700431_10É M_24h	0.181529	0.992346	178	0.999964
GTEx_Brain_Nucleus_accumbens_basal_ganglia_NEU_BRD.K46295497_10É M_24h	0.202323	0.996619	178	0.999964
GTEx_Brain_Nucleus_accumbens_basal_ganglia_NEU_BRD.K56450018_10É M_24h	0.173318	0.989655	178	0.999964
GTEx_Brain_Nucleus_accumbens_basal_ganglia_NEU_BRD.K59253994_10É M_24h	0.220675	0.998462	178	0.999964
GTEx_Brain_Nucleus_accumbens_basal_ganglia_NEU_BRD.K79758054_10É M_24h	0.17678	0.990876	178	0.999964
GTEx_Brain_Nucleus_accumbens_basal_ganglia_NEU_BRD.K80058284_10É M_24h	0.190818	0.994635	178	0.999964
GTEx_Brain_Nucleus_accumbens_basal_ganglia_NEU_BRD.K83072410_10É M_24h	0.176786	0.990878	178	0.999964
GTEx_Brain_Nucleus_accumbens_basal_ganglia_NEU_BRD.K85197047_10É M_24h	0.195175	0.995483	178	0.999964
GTEx_Brain_Nucleus_accumbens_basal_ganglia_NEU_BRD.K87790979_10É M_24h	0.194102	0.995286	178	0.999964
GTEx_Brain_Nucleus_accumbens_basal_ganglia_NEU_BRD.K96922741_10É M_24h	0.230385	0.999012	178	0.999964
GTEx_Brain_Nucleus_accumbens_basal_ganglia_NEU_BRD.K03354784_10É M_24h	0.168339	0.987653	178	0.999964
GTEx_Brain_Nucleus_accumbens_basal_ganglia_NEU_BRD.K15918270_10É M_24h	0.188154	0.99405	178	0.999964
GTEx_Brain_Nucleus_accumbens_basal_ganglia_NEU_BRD.K43357772_10É M_24h	0.167774	0.987406	178	0.999964
GTEx_Brain_Nucleus_accumbens_basal_ganglia_NEU_BRD.K61001510_10É M_24h	0.196252	0.995673	178	0.999964
GTEx_Brain_Nucleus_accumbens_basal_ganglia_NEU_BRD.K68504618_10É M_24h	0.185036	0.993295	178	0.999964
GTEx_Brain_Nucleus_accumbens_basal_ganglia_NEU_BRD.K73276569_10É M_24h	0.200815	0.996403	178	0.999964
GTEx_Brain_Nucleus_accumbens_basal_ganglia_NEU_BRD.K83631404_10É M_24h	0.198521	0.996051	178	0.999964
GTEx_Brain_Nucleus_accumbens_basal_ganglia_NEU_BRD.K87536251_10É M_24h	0.212638	0.997811	178	0.999964
GTEx_Brain_Nucleus_accumbens_basal_ganglia_NEU_BRD.K98036459_10É M_24h	0.169049	0.987958	178	0.999964
GTEx_Brain_Nucleus_accumbens_basal_ganglia_NEU_BRD.A35072120_10É M_24h	0.193798	0.995229	178	0.999964
GTEx_Brain_Nucleus_accumbens_basal_ganglia_NEU_RU.24969_10É M_24h	0.17556	0.990461	178	0.999964
GTEx_Brain_Nucleus_accumbens_basal_ganglia_NEU_nocodazole_10É M_24h	0.169388	0.988101	178	0.999964
GTEx_Brain_Nucleus_accumbens_basal_ganglia_NEU_eseroline_10É M_24h	0.179149	0.991638	178	0.999964
GTEx_Brain_Nucleus_accumbens_basal_ganglia_NEU_LY.165163_10É M_24h	0.19999	0.99628	178	0.999964
GTEx_Brain_Nucleus_accumbens_basal_ganglia_NEU_simvastatin_10É M_24h	0.174325	0.990024	178	0.999964
GTEx_Brain_Nucleus_accumbens_basal_ganglia_NEU_BRD.K24304282_10É M_24h	0.21072	0.997624	178	0.999964
GTEx_Brain_Nucleus_accumbens_basal_ganglia_NEU_tyramine_10É M_24h	0.172814	0.989466	178	0.999964
GTEx_Brain_Nucleus_accumbens_basal_ganglia_NEU_BRD.K95767742_10É M_24h	0.213521	0.997893	178	0.999964
GTEx_Brain_Nucleus_accumbens_basal_ganglia_NEU_BRD.K25701726_10É M_6h	0.176709	0.990852	178	0.999964
GTEx_Brain_Nucleus_accumbens_basal_ganglia_NEU_reboxetine_10É M_6h	0.179673	0.991798	178	0.999964
GTEx_Brain_Nucleus_accumbens_basal_ganglia_NEU_BRD.K63116520_10É M_6h	0.198013	0.995969	178	0.999964
GTEx_Brain_Nucleus_accumbens_basal_ganglia_NEU_LBH.589_10É M_6h	0.184537	0.993166	178	0.999964
GTEx_Brain_Nucleus_accumbens_basal_ganglia_NEU_trichostatin.a_10É M_6h.1	0.177185	0.99101	178	0.999964
GTEx_Brain_Nucleus_accumbens_basal_ganglia_NEU_acadesine_10É M_6h	0.179126	0.99163	178	0.999964
GTEx_Brain_Nucleus_accumbens_basal_ganglia_NEU_BG.1029_10É M_6h	0.191794	0.994836	178	0.999964
GTEx_Brain_Nucleus_accumbens_basal_ganglia_NEU_M.344_10É M_6h	0.176524	0.99079	178	0.999964
GTEx_Brain_Nucleus_accumbens_basal_ganglia_NEU_apicidin_10É M_6h.1	0.20204	0.99658	178	0.999964
GTEx_Brain_Nucleus_accumbens_basal_ganglia_NEU_BG.1007_10É M_6h	0.190657	0.994601	178	0.999964
GTEx_Brain_Nucleus_accumbens_basal_ganglia_NEU_trichostatin.a_10É M_6h.2	0.177385	0.991076	178	0.999964
GTEx_Brain_Nucleus_accumbens_basal_ganglia_NEU_ISOX_10É M_6h	0.16932	0.988072	178	0.999964
GTEx_Brain_Putamen_basal_ganglia_NEU_lenalidomide_10É M_24h	0.239682	0.998828	159	0.999964
GTEx_Brain_Putamen_basal_ganglia_NEU_BRD.K06311439_10É M_24h	0.185302	0.990317	159	0.999964
GTEx_Brain_Putamen_basal_ganglia_NEU_I.070759_10É M_24h	0.204356	0.995114	159	0.999964
GTEx_Brain_Putamen_basal_ganglia_NEU_BRD.K40300908_10É M_24h	0.220409	0.997379	159	0.999964
GTEx_Brain_Putamen_basal_ganglia_NEU_plinabulin_10É M_24h	0.206705	0.995528	159	0.999964
GTEx_Brain_Putamen_basal_ganglia_NEU_acetyl.geranyl.cysteine_10É M_24h	0.180937	0.988767	159	0.999964
GTEx_Brain_Putamen_basal_ganglia_NEU_betulinic.acid_10É M_24h	0.188757	0.99141	159	0.999964
GTEx_Brain_Putamen_basal_ganglia_NEU_BP.554_10É M_24h	0.22331	0.997668	159	0.999964
GTEx_Brain_Putamen_basal_ganglia_NEU_BRD.K54906270_10É M_24h	0.193019	0.992608	159	0.999964
GTEx_Brain_Putamen_basal_ganglia_NEU_benperidol_10É M_24h	0.201713	0.994609	159	0.999964
GTEx_Brain_Putamen_basal_ganglia_NEU_Ro.10.5824_10É M_24h	0.186213	0.990616	159	0.999964
GTEx_Brain_Putamen_basal_ganglia_NEU_mead.acid_10É M_24h	0.177469	0.987388	159	0.999964
GTEx_Brain_Putamen_basal_ganglia_NEU_dihydroergocristine_10É M_24h	0.197978	0.993817	159	0.999964
GTEx_Brain_Putamen_basal_ganglia_NEU_fulvestrant_500nM_24h	0.179256	0.988116	159	0.999964
GTEx_Brain_Putamen_basal_ganglia_NEU_BRD.K09059649_10É M_24h	0.211223	0.996237	159	0.999964
GTEx_Brain_Putamen_basal_ganglia_NEU_BRD.K24890551_10É M_24h	0.18269	0.989414	159	0.999964
GTEx_Brain_Putamen_basal_ganglia_NEU_BRD.K36864553_10É M_24h	0.197153	0.993629	159	0.999964
GTEx_Brain_Putamen_basal_ganglia_NEU_BRD.K42702351_10É M_24h	0.195072	0.993132	159	0.999964
GTEx_Brain_Putamen_basal_ganglia_NEU_BRD.K46295497_10É M_24h	0.18253	0.989356	159	0.999964
GTEx_Brain_Putamen_basal_ganglia_NEU_BRD.K61102260_10É M_24h	0.222774	0.997617	159	0.999964
GTEx_Brain_Putamen_basal_ganglia_NEU_BRD.K80058284_10É M_24h	0.207472	0.995656	159	0.999964
GTEx_Brain_Putamen_basal_ganglia_NEU_BRD.K87790979_10É M_24h	0.231573	0.998343	159	0.999964
GTEx_Brain_Putamen_basal_ganglia_NEU_fulvestrant_1É M_24h.1	0.193863	0.992828	159	0.999964
GTEx_Brain_Putamen_basal_ganglia_NEU_BRD.K01497355_10É M_24h	0.178667	0.987879	159	0.999964
GTEx_Brain_Putamen_basal_ganglia_NEU_BRD.K02409808_10É M_24h	0.182005	0.989165	159	0.999964
GTEx_Brain_Putamen_basal_ganglia_NEU_BRD.K43776433_10É M_24h	0.188745	0.991406	159	0.999964
GTEx_Brain_Putamen_basal_ganglia_NEU_BRD.K44732214_10É M_24h	0.177845	0.987544	159	0.999964
GTEx_Brain_Putamen_basal_ganglia_NEU_BRD.K55878534_10É M_24h	0.178876	0.987964	159	0.999964
GTEx_Brain_Putamen_basal_ganglia_NEU_BRD.K57638192_10É M_24h	0.189137	0.991523	159	0.999964
GTEx_Brain_Putamen_basal_ganglia_NEU_BRD.K68326515_10É M_24h	0.192827	0.992558	159	0.999964
GTEx_Brain_Putamen_basal_ganglia_NEU_BRD.K81408913_10É M_24h	0.220415	0.997379	159	0.999964
GTEx_Brain_Putamen_basal_ganglia_NEU_zacopride_10É M_24h	0.187024	0.990876	159	0.999964
GTEx_Brain_Putamen_basal_ganglia_NEU_L.744832_10É M_24h	0.207371	0.995639	159	0.999964
GTEx_Brain_Putamen_basal_ganglia_NEU_BRD.K24304282_10É M_24h	0.210987	0.996203	159	0.999964
GTEx_Brain_Putamen_basal_ganglia_NEU_YM.298198_10É M_24h	0.188645	0.991376	159	0.999964
GTEx_Brain_Putamen_basal_ganglia_NEU_thioperamide_10É M_24h	0.1949	0.993089	159	0.999964
GTEx_Brain_Putamen_basal_ganglia_NEU_BRD.K97591839_10É M_24h	0.186043	0.990561	159	0.999964
GTEx_Brain_Putamen_basal_ganglia_NEU_nocodazole_10É M_6h	0.209119	0.99592	159	0.999964
GTEx_Brain_Putamen_basal_ganglia_NEU_cycloheximide_10É M_6h	0.21864	0.997187	159	0.999964
GTEx_Brain_Putamen_basal_ganglia_NEU_pravastatin_10É M_6h	0.180647	0.988657	159	0.999964
GTEx_Brain_Putamen_basal_ganglia_NEU_BRD.K87166736_10É M_6h	0.19501	0.993116	159	0.999964
GTEx_Brain_Putamen_basal_ganglia_NEU_BRD.K91781484_10É M_6h	0.220893	0.997429	159	0.999964
GTEx_Brain_Putamen_basal_ganglia_NEU_garcinol_10É M_24h	0.180225	0.988495	159	0.999964
GTEx_Brain_Putamen_basal_ganglia_NEU_BG.1013_10É M_24h	0.178247	0.987709	159	0.999964
GTEx_Brain_Putamen_basal_ganglia_NEU_paxilline_10É M_24h	0.18202	0.989171	159	0.999964
GTEx_Brain_Putamen_basal_ganglia_NEU_IM.12_10É M_24h	0.179007	0.988016	159	0.999964
GTEx_Brain_Putamen_basal_ganglia_NEU_L.690330_10É M_6h	0.194291	0.992936	159	0.999964
GTEx_Brain_Putamen_basal_ganglia_NEU_exifone_10É M_6h	0.228798	0.998139	159	0.999964
GTEx_Brain_Anterior_cingulate_cortex_BA24_NEU_tyrphostin.AG.1478_0.12um_24h	0.205494	0.994034	149	0.999964
GTEx_Brain_Anterior_cingulate_cortex_BA24_NEU_KIN001.244_1.11um_24h	0.198826	0.992468	149	0.999964
GTEx_Brain_Anterior_cingulate_cortex_BA24_NEU_sunitinib_0.12um_24h	0.22865	0.997482	149	0.999964
GTEx_Brain_Anterior_cingulate_cortex_BA24_NEU_azacitidine_10.0um_24h	0.183903	0.987619	149	0.999964
GTEx_Brain_Anterior_cingulate_cortex_BA24_NEU_MLN.8054_0.04um_24h	0.197159	0.992025	149	0.999964
GTEx_Brain_Anterior_cingulate_cortex_BA24_NEU_chelerythrine_1.11um_24h	0.234531	0.998005	149	0.999964
GTEx_Brain_Caudate_basal_ganglia_NEU_XMD.885_3.33um_24h	0.185241	0.996082	205	0.999964
GTEx_Brain_Caudate_basal_ganglia_NEU_BIX.02189_10.0um_24h	0.178653	0.994811	205	0.999964
GTEx_Brain_Caudate_basal_ganglia_NEU_GSK.3.inhibitor.II_0.37um_24h	0.165203	0.991038	205	0.999964
GTEx_Brain_Caudate_basal_ganglia_NEU_epigallocatechin.gallate...._1.11um_24h	0.165288	0.991068	205	0.999964
GTEx_Brain_Caudate_basal_ganglia_NEU_HMN.214_0.37um_24h	0.204905	0.998397	205	0.999964
GTEx_Brain_Caudate_basal_ganglia_NEU_SB.239063_0.04um_24h	0.16941	0.992416	205	0.999964
GTEx_Brain_Caudate_basal_ganglia_NEU_serdemetan_0.12um_24h	0.17009	0.99262	205	0.999964
GTEx_Brain_Cerebellar_Hemisphere_NEU_PF.04217903_0.12um_24h	0.151865	0.99269	258	0.999964
GTEx_Brain_Cerebellar_Hemisphere_NEU_KU.55933_0.04um_24h	0.148572	0.991532	258	0.999964
GTEx_Brain_Cerebellar_Hemisphere_NEU_IOX2_10.0um_24h	0.140182	0.987834	258	0.999964
GTEx_Brain_Cerebellar_Hemisphere_NEU_UNC.1215_0.12um_24h	0.146086	0.990555	258	0.999964
GTEx_Brain_Cerebellar_Hemisphere_NEU_GSK.429286A_0.37um_24h	0.142578	0.989011	258	0.999964
GTEx_Brain_Cerebellar_Hemisphere_NEU_PF.03758309_0.04um_24h	0.148531	0.991517	258	0.999964
GTEx_Brain_Cerebellar_Hemisphere_NEU_ponatinib_0.37um_24h	0.147603	0.991162	258	0.999964
GTEx_Brain_Cerebellar_Hemisphere_NEU_ponatinib_0.04um_24h	0.16012	0.995003	258	0.999964
GTEx_Brain_Cerebellar_Hemisphere_NEU_aurora.a.inhibitor.i_3.33um_24h	0.159029	0.994741	258	0.999964
GTEx_Brain_Cerebellar_Hemisphere_NEU_D.4476_0.04um_24h	0.140921	0.988208	258	0.999964
GTEx_Brain_Cerebellar_Hemisphere_NEU_CG.930_1.11um_24h	0.147968	0.991303	258	0.999964
GTEx_Brain_Cerebellum_NEU_BI.2536_3.33um_24h	0.125457	0.991301	359	0.999964
GTEx_Brain_Cerebellum_NEU_KIN001.055_10.0um_24h	0.150297	0.997841	359	0.999964
GTEx_Brain_Cortex_NEU_SAR.245409_10.0um_24h	0.156365	0.99118	230	0.999964
GTEx_Brain_Cortex_NEU_sunitinib_0.12um_24h	0.165553	0.994039	230	0.999964
GTEx_Brain_Cortex_NEU_I.BET.762_1.11um_24h	0.168945	0.994866	230	0.999964
GTEx_Brain_Cortex_NEU_I.BET.762_0.37um_24h	0.179065	0.996764	230	0.999964
GTEx_Brain_Cortex_NEU_I.BET.762_0.04um_24h	0.155365	0.990806	230	0.999964
GTEx_Brain_Cortex_NEU_CX.5461_1.11um_24h	0.1561	0.991082	230	0.999964
GTEx_Brain_Cortex_NEU_MLN.8054_0.12um_24h	0.16886	0.994847	230	0.999964
GTEx_Brain_Cortex_NEU_KIN001.260_1.11um_24h	0.161499	0.992897	230	0.999964
GTEx_Brain_Frontal_Cortex_BA9_NEU_tyrphostin.AG.1478_0.37um_24h	0.171634	0.987388	170	0.999964
GTEx_Brain_Frontal_Cortex_BA9_NEU_everolimus_10.0um_24h	0.187829	0.992912	170	0.999964
GTEx_Brain_Frontal_Cortex_BA9_NEU_saracatinib_0.04um_24h	0.179147	0.990294	170	0.999964
GTEx_Brain_Hippocampus_NEU_SAR.245409_3.33um_24h	0.212155	0.991459	126	0.999964
GTEx_Brain_Hippocampus_NEU_MLN.0128_0.37um_24h	0.219661	0.99327	126	0.999964
GTEx_Brain_Hippocampus_NEU_BGT.226_0.04um_24h	0.201593	0.988201	126	0.999964
GTEx_Brain_Hippocampus_NEU_KIN001.242_10.0um_24h	0.219844	0.99331	126	0.999964
GTEx_Brain_Hippocampus_NEU_MLN.8054_0.12um_24h	0.242085	0.996844	126	0.999964
GTEx_Brain_Hypothalamus_NEU_A.66_1.11um_24h	0.222377	0.992466	119	0.999964
GTEx_Brain_Hypothalamus_NEU_GSK.1059615_0.12um_24h.1	0.215226	0.99063	119	0.999964
GTEx_Brain_Hypothalamus_NEU_AZ.20_3.33um_24h	0.215397	0.990678	119	0.999964
GTEx_Brain_Hypothalamus_NEU_GSK.1059615_3.33um_24h.3	0.212747	0.989909	119	0.999964
GTEx_Brain_Hypothalamus_NEU_KIN001.055_0.04um_24h	0.205925	0.987674	119	0.999964
GTEx_Brain_Hypothalamus_NEU_ponatinib_1.11um_24h	0.207912	0.988365	119	0.999964
GTEx_Brain_Nucleus_accumbens_basal_ganglia_NEU_BS.181_0.37um_24h	0.17073	0.988653	178	0.999964
GTEx_Brain_Nucleus_accumbens_basal_ganglia_NEU_veliparib_0.37um_24h	0.199296	0.996174	178	0.999964
GTEx_Brain_Nucleus_accumbens_basal_ganglia_NEU_AGK.2_0.37um_24h	0.189554	0.994364	178	0.999964
GTEx_Brain_Nucleus_accumbens_basal_ganglia_NEU_RG.108_0.37um_24h	0.224758	0.99872	178	0.999964
GTEx_Brain_Nucleus_accumbens_basal_ganglia_NEU_Y.27632_0.12um_24h	0.208839	0.997425	178	0.999964
GTEx_Brain_Nucleus_accumbens_basal_ganglia_NEU_NVP.BHG712_0.12um_24h	0.174741	0.990173	178	0.999964
GTEx_Brain_Nucleus_accumbens_basal_ganglia_NEU_alectinib_3.33um_24h	0.206175	0.997119	178	0.999964
GTEx_Brain_Nucleus_accumbens_basal_ganglia_NEU_HMN.214_0.12um_24h	0.170601	0.9886	178	0.999964
GTEx_Brain_Putamen_basal_ganglia_NEU_SAR.245409_0.37um_24h	0.196237	0.993414	159	0.999964
GTEx_Brain_Putamen_basal_ganglia_NEU_pazopanib_0.12um_24h	0.179256	0.988116	159	0.999964
GTEx_Brain_Putamen_basal_ganglia_NEU_motesanib_3.33um_24h	0.199305	0.994109	159	0.999964
GTEx_Brain_Putamen_basal_ganglia_NEU_veliparib_0.37um_24h	0.191614	0.99223	159	0.999964
GTEx_Brain_Putamen_basal_ganglia_NEU_AGK.2_0.37um_24h	0.196834	0.993555	159	0.999964
GTEx_Brain_Putamen_basal_ganglia_NEU_UNC.1215_0.37um_24h	0.191896	0.992308	159	0.999964
GTEx_Brain_Putamen_basal_ganglia_NEU_epigallocatechin.gallate...._0.12um_24h	0.239907	0.99884	159	0.999964
GTEx_Brain_Putamen_basal_ganglia_NEU_RG.108_0.37um_24h	0.188058	0.991198	159	0.999964
GTEx_Brain_Putamen_basal_ganglia_NEU_decitabine_0.37um_24h	0.186093	0.990578	159	0.999964
GTEx_Brain_Putamen_basal_ganglia_NEU_daminozide_0.37um_24h	0.187056	0.990886	159	0.999964
GTEx_Brain_Putamen_basal_ganglia_NEU_daminozide_0.04um_24h	0.216476	0.996935	159	0.999964
GTEx_Brain_Putamen_basal_ganglia_NEU_VE.821_10.0um_24h	0.200178	0.994295	159	0.999964
GTEx_Brain_Putamen_basal_ganglia_NEU_GW.5074_10.0um_24h	0.185434	0.990361	159	0.999964
GTEx_Brain_Putamen_basal_ganglia_NEU_HMN.214_10.0um_24h	0.243807	0.999022	159	0.999964
GTEx_Brain_Putamen_basal_ganglia_NEU_serdemetan_10.0um_24h	0.217778	0.997088	159	0.999964
GTEx_Brain_Putamen_basal_ganglia_NEU_tie2.kinase.inhibitor_1.11um_24h	0.189572	0.991651	159	0.999964
GTEx_Brain_Anterior_cingulate_cortex_BA24_NPC_BRD.K72451865_10É M_24h	0.233298	0.997904	149	0.999964
GTEx_Brain_Anterior_cingulate_cortex_BA24_NPC_BRD.K93899689_10É M_24h	0.189367	0.989639	149	0.999964
GTEx_Brain_Anterior_cingulate_cortex_BA24_NPC_BRD.K62459624_10É M_24h.1	0.194826	0.991367	149	0.999964
GTEx_Brain_Anterior_cingulate_cortex_BA24_NPC_BRD.K67258146_10É M_24h	0.214537	0.995698	149	0.999964
GTEx_Brain_Anterior_cingulate_cortex_BA24_NPC_reversine_10É M_24h	0.186873	0.988756	149	0.999964
GTEx_Brain_Anterior_cingulate_cortex_BA24_NPC_doxepin_10É M_24h.1	0.201662	0.993173	149	0.999964
GTEx_Brain_Anterior_cingulate_cortex_BA24_NPC_BRD.K16625384_10É M_24h	0.191778	0.990436	149	0.999964
GTEx_Brain_Anterior_cingulate_cortex_BA24_NPC_BRD.K98062050_10É M_24h	0.238078	0.998271	149	0.999964
GTEx_Brain_Anterior_cingulate_cortex_BA24_NPC_BRD.K41571462_10É M_24h	0.193449	0.990956	149	0.999964
GTEx_Brain_Anterior_cingulate_cortex_BA24_NPC_BRD.K91834385_10É M_24h	0.193853	0.991079	149	0.999964
GTEx_Brain_Anterior_cingulate_cortex_BA24_NPC_BRD.K88575585_10É M_6h	0.194066	0.991142	149	0.999964
GTEx_Brain_Anterior_cingulate_cortex_BA24_NPC_FH.535_10É M_24h	0.193082	0.990844	149	0.999964
GTEx_Brain_Anterior_cingulate_cortex_BA24_NPC_eicosatetraynoic.acid_10É M_6h	0.200781	0.992961	149	0.999964
GTEx_Brain_Anterior_cingulate_cortex_BA24_NPC_anandamide_10É M_6h	0.197642	0.992156	149	0.999964
GTEx_Brain_Anterior_cingulate_cortex_BA24_NPC_acetyl.farnesyl.cysteine_10É M_6h	0.1998	0.992717	149	0.999964
GTEx_Brain_Caudate_basal_ganglia_NPC_BRD.K94572506_10É M_24h	0.182086	0.995513	205	0.999964
GTEx_Brain_Caudate_basal_ganglia_NPC_BRD.A07614565_10É M_24h	0.166778	0.991577	205	0.999964
GTEx_Brain_Caudate_basal_ganglia_NPC_BRD.A95820578_10É M_24h	0.16532	0.991079	205	0.999964
GTEx_Brain_Caudate_basal_ganglia_NPC_BRD.K05672354_10É M_24h	0.156938	0.987687	205	0.999964
GTEx_Brain_Caudate_basal_ganglia_NPC_andarine_10É M_24h	0.186674	0.996319	205	0.999964
GTEx_Brain_Caudate_basal_ganglia_NPC_tubocurarine_10É M_24h.1	0.207146	0.998559	205	0.999964
GTEx_Brain_Caudate_basal_ganglia_NPC_mevalonic.acid_10É M_24h	0.210623	0.998783	205	0.999964
GTEx_Brain_Caudate_basal_ganglia_NPC_W.5_10É M_24h	0.177802	0.994622	205	0.999964
GTEx_Brain_Cerebellar_Hemisphere_NPC_VU.0418933.1_10É M_24h	0.177704	0.997904	258	0.999964
GTEx_Brain_Cerebellar_Hemisphere_NPC_ST.012015_10É M_24h	0.166415	0.996305	258	0.999964
GTEx_Brain_Cerebellar_Hemisphere_NPC_BRD.K86693415_10É M_24h	0.143276	0.989334	258	0.999964
GTEx_Brain_Cerebellar_Hemisphere_NPC_BRD.K37340241_10É M_24h	0.154563	0.993532	258	0.999964
GTEx_Brain_Cerebellar_Hemisphere_NPC_BRD.K60379529_10É M_24h	0.189525	0.998883	258	0.999964
GTEx_Brain_Cerebellar_Hemisphere_NPC_BRD.K72451865_10É M_24h	0.142094	0.988781	258	0.999964
GTEx_Brain_Cerebellar_Hemisphere_NPC_BRD.K90697054_10É M_24h	0.142423	0.988938	258	0.999964
GTEx_Brain_Cerebellar_Hemisphere_NPC_UGISS.451_10É M_24h	0.152568	0.992918	258	0.999964
GTEx_Brain_Cerebellar_Hemisphere_NPC_D.609_10É M_24h	0.142446	0.988949	258	0.999964
GTEx_Brain_Cerebellar_Hemisphere_NPC_oxalomalic.acid_10É M_24h	0.141787	0.988634	258	0.999964
GTEx_Brain_Cerebellar_Hemisphere_NPC_BRD.K07877311_10É M_24h	0.189638	0.99889	258	0.999964
GTEx_Brain_Cerebellar_Hemisphere_NPC_L.161982_10É M_24h	0.169794	0.996871	258	0.999964
GTEx_Brain_Cerebellar_Hemisphere_NPC_CL.218872_10É M_24h	0.142856	0.989141	258	0.999964
GTEx_Brain_Cerebellar_Hemisphere_NPC_GR.32191_10É M_24h	0.149231	0.991776	258	0.999964
GTEx_Brain_Cerebellar_Hemisphere_NPC_levcromakalim_10É M_24h	0.151331	0.992512	258	0.999964
GTEx_Brain_Cerebellar_Hemisphere_NPC_isoreserpine_10É M_24h	0.171234	0.997087	258	0.999964
GTEx_Brain_Cerebellar_Hemisphere_NPC_dydrogesterone_10É M_24h	0.147416	0.991089	258	0.999964
GTEx_Brain_Cerebellar_Hemisphere_NPC_MDM2.inhibitor_10É M_24h	0.150714	0.992302	258	0.999964
GTEx_Brain_Cerebellar_Hemisphere_NPC_bulleyaconitine.a_10É M_24h	0.145663	0.99038	258	0.999964
GTEx_Brain_Cerebellar_Hemisphere_NPC_dorsomorphin_10É M_24h	0.150308	0.992161	258	0.999964
GTEx_Brain_Cerebellar_Hemisphere_NPC_clonidine_10É M_24h	0.141231	0.988362	258	0.999964
GTEx_Brain_Cerebellar_Hemisphere_NPC_BRD.K16752617_10É M_24h	0.180588	0.998196	258	0.999964
GTEx_Brain_Cerebellar_Hemisphere_NPC_BRD.K24656059_10É M_24h	0.184346	0.998521	258	0.999964
GTEx_Brain_Cerebellar_Hemisphere_NPC_BRD.K28083085_10É M_24h	0.145413	0.990274	258	0.999964
GTEx_Brain_Cerebellar_Hemisphere_NPC_BRD.K43568193_10É M_24h	0.146484	0.990718	258	0.999964
GTEx_Brain_Cerebellar_Hemisphere_NPC_BRD.K45230579_10É M_24h	0.189334	0.998871	258	0.999964
GTEx_Brain_Cerebellar_Hemisphere_NPC_BRD.K53475565_10É M_24h	0.144355	0.989819	258	0.999964
GTEx_Brain_Cerebellar_Hemisphere_NPC_BRD.K54051742_10É M_24h	0.150385	0.992188	258	0.999964
GTEx_Brain_Cerebellar_Hemisphere_NPC_BRD.K61102260_10É M_24h	0.146485	0.990718	258	0.999964
GTEx_Brain_Cerebellar_Hemisphere_NPC_BRD.K63923428_10É M_24h	0.163037	0.99565	258	0.999964
GTEx_Brain_Cerebellar_Hemisphere_NPC_BRD.K79793338_10É M_24h	0.174139	0.997484	258	0.999964
GTEx_Brain_Cerebellar_Hemisphere_NPC_BRD.K83072410_10É M_24h	0.157527	0.994359	258	0.999964
GTEx_Brain_Cerebellar_Hemisphere_NPC_BRD.K96157570_10É M_24h	0.150236	0.992136	258	0.999964
GTEx_Brain_Cerebellar_Hemisphere_NPC_BRD.K04025047_10É M_24h	0.144305	0.989796	258	0.999964
GTEx_Brain_Cerebellar_Hemisphere_NPC_BRD.K76150323_10É M_24h	0.161736	0.995371	258	0.999964
GTEx_Brain_Cerebellar_Hemisphere_NPC_BRD.K90424352_10É M_24h	0.164791	0.996002	258	0.999964
GTEx_Brain_Cerebellar_Hemisphere_NPC_exifone_10É M_24h	0.163906	0.995828	258	0.999964
GTEx_Brain_Cerebellar_Hemisphere_NPC_triacetylresveratrol_10É M_24h	0.149618	0.991916	258	0.999964
GTEx_Brain_Cerebellar_Hemisphere_NPC_GSK.3.inhibitor.IX_10É M_6h	0.13932	0.987385	258	0.999964
GTEx_Brain_Cerebellar_Hemisphere_NPC_eicosatetraynoic.acid_10É M_6h	0.145755	0.990418	258	0.999964
GTEx_Brain_Cerebellum_NPC_ST.4039884_10É M_24h	0.126019	0.991551	359	0.999964
GTEx_Brain_Cerebellum_NPC_BRD.K82837433_10É M_24h	0.119661	0.98832	359	0.999964
GTEx_Brain_Cerebellum_NPC_BRD.A07614565_10É M_24h	0.122449	0.989849	359	0.999964
GTEx_Brain_Cerebellum_NPC_BRD.K48204702_10É M_24h	0.125353	0.991254	359	0.999964
GTEx_Brain_Cerebellum_NPC_BRD.K76236182_10É M_24h	0.138018	0.995584	359	0.999964
GTEx_Brain_Cerebellum_NPC_oxalomalic.acid_10É M_24h	0.132624	0.994052	359	0.999964
GTEx_Brain_Cerebellum_NPC_BRD.K32644160_10É M_24h	0.130851	0.993455	359	0.999964
GTEx_Brain_Cerebellum_NPC_motesanib_10É M_24h.1	0.143413	0.996755	359	0.999964
GTEx_Brain_Cerebellum_NPC_biperiden_10É M_24h.1	0.127708	0.992265	359	0.999964
GTEx_Brain_Cerebellum_NPC_L.161982_10É M_24h	0.12706	0.991998	359	0.999964
GTEx_Brain_Cerebellum_NPC_nTZDpa_10É M_24h	0.130616	0.993372	359	0.999964
GTEx_Brain_Cerebellum_NPC_BRD.K08438429_10É M_24h	0.146632	0.997312	359	0.999964
GTEx_Brain_Cerebellum_NPC_BRD.K63923428_10É M_24h	0.135705	0.994976	359	0.999964
GTEx_Brain_Cerebellum_NPC_trichostatin.a_500nM_24h.1	0.131109	0.993545	359	0.999964
GTEx_Brain_Cerebellum_NPC_BRD.K72354054_10É M_24h	0.160986	0.998892	359	0.999964
GTEx_Brain_Cerebellum_NPC_BRD.A75769921_10É M_6h	0.119735	0.988363	359	0.999964
GTEx_Brain_Cerebellum_NPC_tunicamycin_10É M_24h.1	0.127097	0.992013	359	0.999964
GTEx_Brain_Cerebellum_NPC_TNP.470_10É M_24h	0.121209	0.989192	359	0.999964
GTEx_Brain_Cerebellum_NPC_GSK.3.inhibitor.IX_10É M_6h	0.127459	0.992163	359	0.999964
GTEx_Brain_Cerebellum_NPC_sorafenib_10É M_6h	0.126208	0.991634	359	0.999964
GTEx_Brain_Cerebellum_NPC_BL003.049.HDAC3_10É M_6h	0.121949	0.989588	359	0.999964
GTEx_Brain_Cortex_NPC_docetaxel_10É M_24h	0.157799	0.991693	230	0.999964
GTEx_Brain_Cortex_NPC_hyperforin_10É M_24h	0.149046	0.988112	230	0.999964
GTEx_Brain_Cortex_NPC_safinamide_10É M_24h	0.162256	0.993124	230	0.999964
GTEx_Brain_Cortex_NPC_GSK.0660_10É M_24h	0.156967	0.991398	230	0.999964
GTEx_Brain_Cortex_NPC_fananserin_10É M_24h	0.156187	0.991115	230	0.999964
GTEx_Brain_Cortex_NPC_BRD.K26484692_10É M_24h	0.158047	0.991779	230	0.999964
GTEx_Brain_Cortex_NPC_BRD.K27720649_10É M_24h	0.158418	0.991906	230	0.999964
GTEx_Brain_Cortex_NPC_BRD.K30066603_10É M_24h	0.150977	0.988999	230	0.999964
GTEx_Brain_Cortex_NPC_BRD.K38024502_10É M_24h	0.162452	0.993182	230	0.999964
GTEx_Brain_Cortex_NPC_BRD.K39504007_10É M_24h	0.171677	0.995457	230	0.999964
GTEx_Brain_Cortex_NPC_BRD.K91946056_10É M_24h	0.147411	0.987312	230	0.999964
GTEx_Brain_Cortex_NPC_BRD.K98624380_10É M_24h	0.163169	0.993389	230	0.999964
GTEx_Brain_Cortex_NPC_BRD.K18573821_10É M_6h	0.161117	0.992781	230	0.999964
GTEx_Brain_Cortex_NPC_AGK.2_10É M_6h	0.161247	0.99282	230	0.999964
GTEx_Brain_Cortex_NPC_doconexent_10É M_24h.1	0.154261	0.990378	230	0.999964
GTEx_Brain_Cortex_NPC_TCPOBOP_10É M_6h	0.150846	0.988941	230	0.999964
GTEx_Brain_Cortex_NPC_niclosamide_10É M_6h	0.161934	0.993028	230	0.999964
GTEx_Brain_Frontal_Cortex_BA9_NPC_BRD.K11778372_10É M_24h	0.172564	0.987784	170	0.999964
GTEx_Brain_Frontal_Cortex_BA9_NPC_BRD.A03946276_10É M_24h	0.190986	0.993698	170	0.999964
GTEx_Brain_Frontal_Cortex_BA9_NPC_cyclo..Arg.Gly.Asp.D.Phe.Val._10É M_24h	0.178086	0.989922	170	0.999964
GTEx_Brain_Frontal_Cortex_BA9_NPC_BRD.K00381581_10É M_24h	0.184428	0.991971	170	0.999964
GTEx_Brain_Frontal_Cortex_BA9_NPC_BRD.K17817744_10É M_24h	0.194449	0.994472	170	0.999964
GTEx_Brain_Frontal_Cortex_BA9_NPC_BRD.K83161876_10É M_24h	0.197602	0.995102	170	0.999964
GTEx_Brain_Hippocampus_NPC_BRD.K29715937_10É M_24h	0.211879	0.991385	126	0.999964
GTEx_Brain_Hippocampus_NPC_propylpyrazole_10É M_24h	0.199868	0.987579	126	0.999964
GTEx_Brain_Hippocampus_NPC_ST.4075437_10É M_24h	0.229309	0.9951	126	0.999964
GTEx_Brain_Hippocampus_NPC_BRD.K53331454_10É M_24h	0.201557	0.988188	126	0.999964
GTEx_Brain_Hippocampus_NPC_entecavir_10É M_24h	0.248388	0.99748	126	0.999964
GTEx_Brain_Hippocampus_NPC_KIN001.055_10É M_24h	0.199891	0.987587	126	0.999964
GTEx_Brain_Hippocampus_NPC_WYE.354_10É M_24h	0.199043	0.987271	126	0.999964
GTEx_Brain_Hippocampus_NPC_desoximetasone_10É M_24h	0.218209	0.992949	126	0.999964
GTEx_Brain_Hippocampus_NPC_GW.9662_10É M_24h	0.199056	0.987276	126	0.999964
GTEx_Brain_Hippocampus_NPC_methyllycaconitine_10É M_24h	0.267848	0.998786	126	0.999964
GTEx_Brain_Hippocampus_NPC_forskolin_10É M_24h	0.241065	0.996728	126	0.999964
GTEx_Brain_Hippocampus_NPC_3.6.dimethoxyflavone_10É M_24h	0.248829	0.99752	126	0.999964
GTEx_Brain_Hippocampus_NPC_vorinostat_500nM_24h	0.225118	0.994368	126	0.999964
GTEx_Brain_Hippocampus_NPC_BRD.K25379780_10É M_24h	0.226288	0.994581	126	0.999964
GTEx_Brain_Hippocampus_NPC_BRD.K55332332_10É M_24h	0.204818	0.989293	126	0.999964
GTEx_Brain_Hippocampus_NPC_pyrazolanthrone_10É M_24h.1	0.214279	0.99201	126	0.999964
GTEx_Brain_Hippocampus_NPC_pirinixic.acid_10É M_24h.1	0.216483	0.992549	126	0.999964
GTEx_Brain_Hippocampus_NPC_benzohydroxamic.acid_10É M_24h	0.236367	0.996146	126	0.999964
GTEx_Brain_Hippocampus_NPC_EHNA_10É M_6h	0.251588	0.997757	126	0.999964
GTEx_Brain_Hippocampus_NPC_L.690330_10É M_6h	0.214873	0.992158	126	0.999964
GTEx_Brain_Hippocampus_NPC_anandamide_10É M_6h	0.239433	0.996536	126	0.999964
GTEx_Brain_Hypothalamus_NPC_RAN.27_10É M_24h	0.209671	0.988949	119	0.999964
GTEx_Brain_Hypothalamus_NPC_MD.041_10É M_24h	0.205048	0.987358	119	0.999964
GTEx_Brain_Hypothalamus_NPC_BRD.K62748479_10É M_24h	0.222384	0.992468	119	0.999964
GTEx_Brain_Hypothalamus_NPC_BRD.K86693415_10É M_24h	0.214856	0.990525	119	0.999964
GTEx_Brain_Hypothalamus_NPC_BRD.K97149069_10É M_24h	0.217943	0.991369	119	0.999964
GTEx_Brain_Hypothalamus_NPC_BRD.A09984573_10É M_24h	0.232027	0.994444	119	0.999964
GTEx_Brain_Hypothalamus_NPC_BRD.K91355947_10É M_24h	0.257528	0.997654	119	0.999964
GTEx_Brain_Hypothalamus_NPC_BRD.A13346522_10É M_24h	0.21472	0.990487	119	0.999964
GTEx_Brain_Hypothalamus_NPC_BRD.K32644160_10É M_24h	0.205757	0.987614	119	0.999964
GTEx_Brain_Hypothalamus_NPC_rivaroxaban_10É M_24h	0.211124	0.989412	119	0.999964
GTEx_Brain_Hypothalamus_NPC_BRD.K40300908_10É M_24h	0.211861	0.98964	119	0.999964
GTEx_Brain_Hypothalamus_NPC_pregnenolone_10É M_24h	0.212947	0.989969	119	0.999964
GTEx_Brain_Hypothalamus_NPC_retinyl.acetate_10É M_24h	0.20885	0.988679	119	0.999964
GTEx_Brain_Hypothalamus_NPC_BRD.K67258146_10É M_24h	0.246443	0.996552	119	0.999964
GTEx_Brain_Hypothalamus_NPC_enzastaurin_10É M_24h.1	0.245399	0.996427	119	0.999964
GTEx_Brain_Hypothalamus_NPC_safinamide_10É M_24h	0.224232	0.992888	119	0.999964
GTEx_Brain_Hypothalamus_NPC_carvedilol_10É M_24h	0.217698	0.991304	119	0.999964
GTEx_Brain_Hypothalamus_NPC_flunisolide_10É M_24h	0.272427	0.998638	119	0.999964
GTEx_Brain_Hypothalamus_NPC_GR.89696_10É M_24h	0.255462	0.997477	119	0.999964
GTEx_Brain_Hypothalamus_NPC_SU.1498_10É M_24h	0.221198	0.992187	119	0.999964
GTEx_Brain_Hypothalamus_NPC_dihydrosamidin_10É M_24h	0.251547	0.997107	119	0.999964
GTEx_Brain_Hypothalamus_NPC_pseudoephedrine_10É M_24h	0.246031	0.996503	119	0.999964
GTEx_Brain_Hypothalamus_NPC_spiramide_10É M_24h	0.233775	0.994749	119	0.999964
GTEx_Brain_Hypothalamus_NPC_methyllycaconitine_10É M_24h	0.209032	0.98874	119	0.999964
GTEx_Brain_Hypothalamus_NPC_GR.32191_10É M_24h	0.235239	0.994993	119	0.999964
GTEx_Brain_Hypothalamus_NPC_ZD.7155_10É M_24h	0.283708	0.999116	119	0.999964
GTEx_Brain_Hypothalamus_NPC_T.0901317_10É M_24h	0.263945	0.998137	119	0.999964
GTEx_Brain_Hypothalamus_NPC_VUF.5681_10É M_24h	0.264568	0.998179	119	0.999964
GTEx_Brain_Hypothalamus_NPC_4.carboxy.3.hydroxyphenylglycine..RS._10É M_24h	0.272459	0.99864	119	0.999964
GTEx_Brain_Hypothalamus_NPC_CL.82198_10É M_24h	0.205155	0.987397	119	0.999964
GTEx_Brain_Hypothalamus_NPC_BRD.K30126976_10É M_24h	0.286643	0.999212	119	0.999964
GTEx_Brain_Hypothalamus_NPC_BRD.K49669601_10É M_24h	0.253254	0.997273	119	0.999964
GTEx_Brain_Hypothalamus_NPC_BRD.K50748030_10É M_24h	0.235129	0.994975	119	0.999964
GTEx_Brain_Hypothalamus_NPC_BRD.K69218883_10É M_24h	0.206355	0.987826	119	0.999964
GTEx_Brain_Hypothalamus_NPC_BRD.K30934336_10É M_24h	0.219986	0.991891	119	0.999964
GTEx_Brain_Hypothalamus_NPC_BRD.K41871066_10É M_24h	0.206555	0.987896	119	0.999964
GTEx_Brain_Hypothalamus_NPC_BRD.K43842808_10É M_24h	0.225549	0.993175	119	0.999964
GTEx_Brain_Hypothalamus_NPC_SA.1458306_10É M_24h	0.240478	0.995786	119	0.999964
GTEx_Brain_Hypothalamus_NPC_BRD.K53249762_10É M_24h	0.282174	0.999062	119	0.999964
GTEx_Brain_Hypothalamus_NPC_BRD.A32582647_10É M_6h	0.220532	0.992025	119	0.999964
GTEx_Brain_Hypothalamus_NPC_BRD.A77098556_10É M_6h	0.21242	0.989811	119	0.999964
GTEx_Brain_Hypothalamus_NPC_BRD.K28308851_10É M_6h	0.233494	0.994701	119	0.999964
GTEx_Brain_Hypothalamus_NPC_BRD.K33445737_10É M_6h	0.216383	0.990951	119	0.999964
GTEx_Brain_Hypothalamus_NPC_BRD.K33943862_10É M_6h	0.24172	0.995957	119	0.999964
GTEx_Brain_Hypothalamus_NPC_Val.Val.Val_10É M_24h	0.252559	0.997206	119	0.999964
GTEx_Brain_Hypothalamus_NPC_isonicotinamide_10É M_24h	0.214361	0.990384	119	0.999964
GTEx_Brain_Hypothalamus_NPC_BML.278_10É M_24h	0.231068	0.99427	119	0.999964
GTEx_Brain_Hypothalamus_NPC_GW.4064_10É M_24h.1	0.261883	0.997993	119	0.999964
GTEx_Brain_Hypothalamus_NPC_valproxam_10É M_24h	0.215472	0.990699	119	0.999964
GTEx_Brain_Hypothalamus_NPC_geldanamycin_10É M_6h.1	0.223812	0.992794	119	0.999964
GTEx_Brain_Hypothalamus_NPC_BL.077_10É M_6h	0.247493	0.996673	119	0.999964
GTEx_Brain_Hypothalamus_NPC_tunicamycin_10É M_6h	0.273008	0.998668	119	0.999964
GTEx_Brain_Hypothalamus_NPC_GSK.3.inhibitor.IX_10É M_6h	0.27221	0.998627	119	0.999964
GTEx_Brain_Hypothalamus_NPC_niclosamide_10É M_6h	0.213983	0.990275	119	0.999964
GTEx_Brain_Hypothalamus_NPC_TNP.470_10É M_6h	0.23395	0.994778	119	0.999964
GTEx_Brain_Nucleus_accumbens_basal_ganglia_NPC_BRD.A30455275_10É M_24h	0.177993	0.991273	178	0.999964
GTEx_Brain_Nucleus_accumbens_basal_ganglia_NPC_nikkomycin_10É M_24h	0.195773	0.99559	178	0.999964
GTEx_Brain_Nucleus_accumbens_basal_ganglia_NPC_BRD.K02701279_10É M_24h	0.168953	0.987916	178	0.999964
GTEx_Brain_Nucleus_accumbens_basal_ganglia_NPC_BRD.K68191033_10É M_24h	0.198012	0.995969	178	0.999964
GTEx_Brain_Nucleus_accumbens_basal_ganglia_NPC_BRD.K68588778_10É M_24h	0.230966	0.999038	178	0.999964
GTEx_Brain_Nucleus_accumbens_basal_ganglia_NPC_BRD.K83355732_10É M_24h	0.18453	0.993165	178	0.999964
GTEx_Brain_Nucleus_accumbens_basal_ganglia_NPC_BRD.K16057611_10É M_24h	0.21839	0.998298	178	0.999964
GTEx_Brain_Nucleus_accumbens_basal_ganglia_NPC_BRD.K41931739_10É M_24h	0.198534	0.996053	178	0.999964
GTEx_Brain_Nucleus_accumbens_basal_ganglia_NPC_andarine_10É M_24h	0.229084	0.99895	178	0.999964
GTEx_Brain_Nucleus_accumbens_basal_ganglia_NPC_BRD.K96167523_10É M_24h	0.182897	0.992729	178	0.999964
GTEx_Brain_Nucleus_accumbens_basal_ganglia_NPC_EMF.sumo1.1_10É M_24h	0.215218	0.998043	178	0.999964
GTEx_Brain_Nucleus_accumbens_basal_ganglia_NPC_EMF.sumo1.12_10É M_24h	0.196023	0.995634	178	0.999964
GTEx_Brain_Nucleus_accumbens_basal_ganglia_NPC_BRD.K25979535_10É M_24h	0.185115	0.993315	178	0.999964
GTEx_Brain_Nucleus_accumbens_basal_ganglia_NPC_retinyl.acetate_10É M_24h	0.189767	0.994411	178	0.999964
GTEx_Brain_Nucleus_accumbens_basal_ganglia_NPC_VX.222_10É M_24h	0.174171	0.989968	178	0.999964
GTEx_Brain_Nucleus_accumbens_basal_ganglia_NPC_safinamide_10É M_24h	0.226452	0.998815	178	0.999964
GTEx_Brain_Nucleus_accumbens_basal_ganglia_NPC_carvedilol_10É M_24h	0.167983	0.987498	178	0.999964
GTEx_Brain_Nucleus_accumbens_basal_ganglia_NPC_androsta.1.4.dien.3.17.dione_10É M_24h	0.197139	0.995825	178	0.999964
GTEx_Brain_Nucleus_accumbens_basal_ganglia_NPC_BMY.14802_10É M_24h	0.17822	0.991346	178	0.999964
GTEx_Brain_Nucleus_accumbens_basal_ganglia_NPC_LY.320135_10É M_24h	0.233501	0.999146	178	0.999964
GTEx_Brain_Nucleus_accumbens_basal_ganglia_NPC_bisbenzimide_10É M_24h	0.202189	0.996601	178	0.999964
GTEx_Brain_Nucleus_accumbens_basal_ganglia_NPC_BRD.K37088230_10É M_24h	0.182144	0.992521	178	0.999964
GTEx_Brain_Nucleus_accumbens_basal_ganglia_NPC_BRD.K99718824_10É M_24h	0.176734	0.99086	178	0.999964
GTEx_Brain_Nucleus_accumbens_basal_ganglia_NPC_dinorcitalopram.oxalate_10É M_24h	0.199212	0.996161	178	0.999964
GTEx_Brain_Nucleus_accumbens_basal_ganglia_NPC_BRD.A41986761_10É M_24h	0.168168	0.987579	178	0.999964
GTEx_Brain_Nucleus_accumbens_basal_ganglia_NPC_mevalonic.acid_10É M_24h	0.207047	0.997223	178	0.999964
GTEx_Brain_Nucleus_accumbens_basal_ganglia_NPC_tropapride_10É M_24h	0.175642	0.990489	178	0.999964
GTEx_Brain_Nucleus_accumbens_basal_ganglia_NPC_trifluridine_10É M_24h	0.168	0.987505	178	0.999964
GTEx_Brain_Nucleus_accumbens_basal_ganglia_NPC_BRD.K53249762_10É M_24h	0.183516	0.992897	178	0.999964
GTEx_Brain_Nucleus_accumbens_basal_ganglia_NPC_BRD.K56621596_10É M_24h	0.197185	0.995833	178	0.999964
GTEx_Brain_Nucleus_accumbens_basal_ganglia_NPC_CHIR.99021_10É M_24h	0.179998	0.991897	178	0.999964
GTEx_Brain_Nucleus_accumbens_basal_ganglia_NPC_BRD.K83161876_10É M_24h	0.173858	0.989854	178	0.999964
GTEx_Brain_Nucleus_accumbens_basal_ganglia_NPC_BRD.A69454249_10É M_6h	0.176575	0.990807	178	0.999964
GTEx_Brain_Nucleus_accumbens_basal_ganglia_NPC_BRD.K87166736_10É M_6h	0.168955	0.987917	178	0.999964
GTEx_Brain_Nucleus_accumbens_basal_ganglia_NPC_BG.1013_10É M_24h	0.1795	0.991745	178	0.999964
GTEx_Brain_Nucleus_accumbens_basal_ganglia_NPC_FH.535_10É M_24h	0.169066	0.987965	178	0.999964
GTEx_Brain_Nucleus_accumbens_basal_ganglia_NPC_usnic.acid_10É M_6h	0.170455	0.988541	178	0.999964
GTEx_Brain_Nucleus_accumbens_basal_ganglia_NPC_adapalene_10É M_6h	0.18536	0.993377	178	0.999964
GTEx_Brain_Nucleus_accumbens_basal_ganglia_NPC_pregnenolone_10É M_6h	0.184861	0.99325	178	0.999964
GTEx_Brain_Nucleus_accumbens_basal_ganglia_NPC_anandamide_10É M_6h	0.185001	0.993286	178	0.999964
GTEx_Brain_Nucleus_accumbens_basal_ganglia_NPC_BG.1023_10É M_6h	0.186193	0.993585	178	0.999964
GTEx_Brain_Putamen_basal_ganglia_NPC_BRD.A30455275_10É M_24h	0.213271	0.996524	159	0.999964
GTEx_Brain_Putamen_basal_ganglia_NPC_BRD.K44494044_10É M_24h	0.189557	0.991647	159	0.999964
GTEx_Brain_Putamen_basal_ganglia_NPC_BRD.K83355732_10É M_24h	0.229442	0.998188	159	0.999964
GTEx_Brain_Putamen_basal_ganglia_NPC_BRD.K24014699_10É M_24h	0.182993	0.989522	159	0.999964
GTEx_Brain_Putamen_basal_ganglia_NPC_docetaxel_10É M_24h	0.182939	0.989503	159	0.999964
GTEx_Brain_Putamen_basal_ganglia_NPC_RS.I.002.6_10É M_24h	0.20051	0.994364	159	0.999964
GTEx_Brain_Putamen_basal_ganglia_NPC_S.206352_10É M_24h	0.195206	0.993165	159	0.999964
GTEx_Brain_Putamen_basal_ganglia_NPC_EMF.sumo1.1_10É M_24h	0.202693	0.994802	159	0.999964
GTEx_Brain_Putamen_basal_ganglia_NPC_BRD.K25979535_10É M_24h	0.199295	0.994107	159	0.999964
GTEx_Brain_Putamen_basal_ganglia_NPC_BRD.K33586157_10É M_24h	0.225121	0.997834	159	0.999964
GTEx_Brain_Putamen_basal_ganglia_NPC_enzastaurin_10É M_24h.1	0.211341	0.996254	159	0.999964
GTEx_Brain_Putamen_basal_ganglia_NPC_vorinostat_10É M_24h.2	0.184854	0.990167	159	0.999964
GTEx_Brain_Putamen_basal_ganglia_NPC_safinamide_10É M_24h	0.178025	0.987618	159	0.999964
GTEx_Brain_Putamen_basal_ganglia_NPC_HO.013_10É M_24h	0.211305	0.996249	159	0.999964
GTEx_Brain_Putamen_basal_ganglia_NPC_mephentermine_10É M_24h	0.194958	0.993103	159	0.999964
GTEx_Brain_Putamen_basal_ganglia_NPC_BP.554_10É M_24h	0.191105	0.992089	159	0.999964
GTEx_Brain_Putamen_basal_ganglia_NPC_PSB.11_10É M_24h	0.207259	0.995621	159	0.999964
GTEx_Brain_Putamen_basal_ganglia_NPC_CL.82198_10É M_24h	0.210307	0.996102	159	0.999964
GTEx_Brain_Putamen_basal_ganglia_NPC_forskolin_10É M_24h	0.198414	0.993914	159	0.999964
GTEx_Brain_Putamen_basal_ganglia_NPC_BRD.K16782389_10É M_24h	0.217495	0.997056	159	0.999964
GTEx_Brain_Putamen_basal_ganglia_NPC_SA.1921867_10É M_24h	0.205847	0.995381	159	0.999964
GTEx_Brain_Putamen_basal_ganglia_NPC_BRD.K56130969_10É M_24h	0.203791	0.99501	159	0.999964
GTEx_Brain_Putamen_basal_ganglia_NPC_SA.1458306_10É M_24h	0.191268	0.992135	159	0.999964
GTEx_Brain_Putamen_basal_ganglia_NPC_BRD.K91946056_10É M_24h	0.18641	0.99068	159	0.999964
GTEx_Brain_Putamen_basal_ganglia_NPC_dinorcitalopram.oxalate_10É M_24h	0.181806	0.989092	159	0.999964
GTEx_Brain_Putamen_basal_ganglia_NPC_geranyl.geranyl.pyrophosphate_10É M_24h	0.185617	0.990422	159	0.999964
GTEx_Brain_Putamen_basal_ganglia_NPC_BRD.A41986761_10É M_24h	0.202365	0.994738	159	0.999964
GTEx_Brain_Putamen_basal_ganglia_NPC_BRD.K39172790_10É M_6h	0.180928	0.988764	159	0.999964
GTEx_Brain_Putamen_basal_ganglia_NPC_BAY.36.7620_10É M_6h	0.229441	0.998188	159	0.999964
GTEx_Brain_Putamen_basal_ganglia_NPC_sulindac_10É M_6h	0.20711	0.995596	159	0.999964
GTEx_Brain_Putamen_basal_ganglia_NPC_geldanamycin_10É M_6h.1	0.179246	0.988111	159	0.999964
GTEx_Brain_Anterior_cingulate_cortex_BA24_NPC_tivozanib_0.37um_24h	0.193921	0.991099	149	0.999964
GTEx_Brain_Anterior_cingulate_cortex_BA24_NPC_ibrutinib_1.11um_24h	0.221432	0.996676	149	0.999964
GTEx_Brain_Anterior_cingulate_cortex_BA24_NPC_sunitinib_0.04um_24h	0.198062	0.992268	149	0.999964
GTEx_Brain_Cerebellar_Hemisphere_NPC_rebastinib_10.0um_24h	0.144359	0.98982	258	0.999964
GTEx_Brain_Cerebellar_Hemisphere_NPC_GSK.1059615_10.0um_24h	0.166403	0.996303	258	0.999964
GTEx_Brain_Cerebellar_Hemisphere_NPC_everolimus_0.04um_24h	0.15761	0.99438	258	0.999964
GTEx_Brain_Cerebellar_Hemisphere_NPC_NVP.TAE226_10.0um_24h	0.139149	0.987295	258	0.999964
GTEx_Brain_Cerebellar_Hemisphere_NPC_BGT.226_0.12um_24h	0.177751	0.997909	258	0.999964
GTEx_Brain_Cerebellar_Hemisphere_NPC_KU.60019_0.12um_24h	0.139862	0.987669	258	0.999964
GTEx_Brain_Cerebellar_Hemisphere_NPC_EX.527_0.04um_24h	0.164784	0.996001	258	0.999964
GTEx_Brain_Cerebellar_Hemisphere_NPC_azacitidine_0.12um_24h	0.149529	0.991884	258	0.999964
GTEx_Brain_Cerebellar_Hemisphere_NPC_JW55_0.12um_24h	0.160363	0.99506	258	0.999964
GTEx_Brain_Cerebellar_Hemisphere_NPC_GSK.1059615_3.33um_24h.1	0.151228	0.992477	258	0.999964
GTEx_Brain_Cerebellar_Hemisphere_NPC_CGK.733_10.0um_24h	0.145652	0.990375	258	0.999964
GTEx_Brain_Cerebellar_Hemisphere_NPC_PF.03758309_1.11um_24h	0.150433	0.992205	258	0.999964
GTEx_Brain_Cerebellar_Hemisphere_NPC_JNJ.38877605_0.12um_24h	0.146131	0.990574	258	0.999964
GTEx_Brain_Cerebellar_Hemisphere_NPC_aurora.a.inhibitor.i_10.0um_24h	0.148311	0.991434	258	0.999964
GTEx_Brain_Cerebellar_Hemisphere_NPC_chelerythrine_1.11um_24h	0.144567	0.989911	258	0.999964
GTEx_Brain_Cerebellar_Hemisphere_NPC_A.769662_10.0um_24h	0.168433	0.996653	258	0.999964
GTEx_Brain_Cerebellar_Hemisphere_NPC_GSK.1059615_10.0um_24h.3	0.178783	0.998018	258	0.999964
GTEx_Brain_Cerebellar_Hemisphere_NPC_vemurafenib_10.0um_6h	0.151452	0.992552	258	0.999964
GTEx_Brain_Cerebellar_Hemisphere_NPC_vorinostat_1.0um_6h.1	0.183809	0.998479	258	0.999964
GTEx_Brain_Cerebellar_Hemisphere_NPC_alpelisib_0.25um_6h	0.140033	0.987758	258	0.999964
GTEx_Brain_Cerebellum_NPC_TPCA.1_10.0um_24h	0.137675	0.995498	359	0.999964
GTEx_Brain_Cerebellum_NPC_cabozantinib_10.0um_24h	0.126868	0.991917	359	0.999964
GTEx_Brain_Cerebellum_NPC_bosutinib_1.11um_24h	0.120461	0.988778	359	0.999964
GTEx_Brain_Cerebellum_NPC_AZ.628_0.04um_24h	0.119014	0.987938	359	0.999964
GTEx_Brain_Cerebellum_NPC_EX.527_0.37um_24h	0.143086	0.996692	359	0.999964
GTEx_Brain_Cerebellum_NPC_BI.2536_3.33um_24h	0.130932	0.993483	359	0.999964
GTEx_Brain_Cerebellum_NPC_rondual.kinase.inhibitor_10.0um_24h	0.118512	0.987634	359	0.999964
GTEx_Brain_Cerebellum_NPC_NVP.BHG712_1.11um_24h	0.128902	0.992738	359	0.999964
GTEx_Brain_Cerebellum_NPC_GDC.0879_0.37um_24h	0.119409	0.988173	359	0.999964
GTEx_Brain_Cerebellum_NPC_KIN001.055_0.04um_24h	0.14818	0.997549	359	0.999964
GTEx_Brain_Cortex_NPC_A.66_0.12um_24h	0.182417	0.997238	230	0.999964
GTEx_Brain_Cortex_NPC_PF.04217903_10.0um_24h	0.184963	0.997555	230	0.999964
GTEx_Brain_Cortex_NPC_masitinib_10.0um_24h	0.14862	0.987908	230	0.999964
GTEx_Brain_Cortex_NPC_idelalisib_0.37um_24h	0.176565	0.996366	230	0.999964
GTEx_Brain_Cortex_NPC_GSK.J4_0.37um_24h	0.185235	0.997586	230	0.999964
GTEx_Brain_Cortex_NPC_tie2.kinase.inhibitor_10.0um_24h	0.149525	0.988337	230	0.999964
GTEx_Brain_Cortex_NPC_TG.101348_8.0um_6h.1	0.159063	0.992123	230	0.999964
GTEx_Brain_Frontal_Cortex_BA9_NPC_tivantinib_0.12um_24h	0.176194	0.989229	170	0.999964
GTEx_Brain_Frontal_Cortex_BA9_NPC_MLN.0128_0.04um_24h	0.206026	0.996485	170	0.999964
GTEx_Brain_Frontal_Cortex_BA9_NPC_ABT.737_0.37um_24h	0.17174	0.987434	170	0.999964
GTEx_Brain_Frontal_Cortex_BA9_NPC_UNC.669_0.04um_24h	0.178163	0.989949	170	0.999964
GTEx_Brain_Frontal_Cortex_BA9_NPC_Y.27632_0.04um_24h	0.1738	0.988294	170	0.999964
GTEx_Brain_Frontal_Cortex_BA9_NPC_dasatinib_3.33um_24h.2	0.179863	0.990537	170	0.999964
GTEx_Brain_Frontal_Cortex_BA9_NPC_rigosertib_0.04um_24h	0.19252	0.994052	170	0.999964
GTEx_Brain_Frontal_Cortex_BA9_NPC_PF.573228_0.12um_24h	0.205666	0.996434	170	0.999964
GTEx_Brain_Hippocampus_NPC_pazopanib_10.0um_24h	0.206963	0.98997	126	0.999964
GTEx_Brain_Hippocampus_NPC_UNC.1215_0.12um_24h	0.244848	0.997138	126	0.999964
GTEx_Brain_Hippocampus_NPC_NVP.BHG712_10.0um_24h	0.21583	0.992393	126	0.999964
GTEx_Brain_Hippocampus_NPC_ZM.447439_0.12um_24h	0.206396	0.989795	126	0.999964
GTEx_Brain_Hippocampus_NPC_NVP.BEZ235_1.0um_6h	0.222016	0.993765	126	0.999964
GTEx_Brain_Hippocampus_NPC_GSK.2110183_2.5um_6h	0.202767	0.988609	126	0.999964
GTEx_Brain_Hypothalamus_NPC_AZ.628_0.37um_24h	0.220203	0.991944	119	0.999964
GTEx_Brain_Hypothalamus_NPC_masitinib_3.33um_24h	0.267872	0.998387	119	0.999964
GTEx_Brain_Hypothalamus_NPC_TAK.715_0.37um_24h	0.262086	0.998008	119	0.999964
GTEx_Brain_Hypothalamus_NPC_rondual.kinase.inhibitor_0.12um_24h	0.239569	0.995657	119	0.999964
GTEx_Brain_Hypothalamus_NPC_SYK.inhibitor_10.0um_24h	0.207865	0.988349	119	0.999964
GTEx_Brain_Hypothalamus_NPC_AZD.1480_0.37um_24h	0.220913	0.992118	119	0.999964
GTEx_Brain_Hypothalamus_NPC_PD.0325901_1.11um_24h.2	0.258532	0.997737	119	0.999964
GTEx_Brain_Hypothalamus_NPC_veliparib_0.37um_24h.1	0.215294	0.990649	119	0.999964
GTEx_Brain_Hypothalamus_NPC_lenalidomide_1.0um_6h.2	0.214784	0.990505	119	0.999964
GTEx_Brain_Nucleus_accumbens_basal_ganglia_NPC_AZ.628_0.37um_24h	0.206496	0.997158	178	0.999964
GTEx_Brain_Nucleus_accumbens_basal_ganglia_NPC_quizartinib_0.37um_24h	0.202878	0.996696	178	0.999964
GTEx_Brain_Nucleus_accumbens_basal_ganglia_NPC_ACY.1215_3.33um_24h	0.194222	0.995309	178	0.999964
GTEx_Brain_Nucleus_accumbens_basal_ganglia_NPC_ACY.1215_0.12um_24h	0.175941	0.990592	178	0.999964
GTEx_Brain_Nucleus_accumbens_basal_ganglia_NPC_ACY.1215_0.04um_24h	0.172309	0.989274	178	0.999964
GTEx_Brain_Nucleus_accumbens_basal_ganglia_NPC_daminozide_0.37um_24h	0.173633	0.989772	178	0.999964
GTEx_Brain_Nucleus_accumbens_basal_ganglia_NPC_PD.0325901_10.0um_24h.1	0.205177	0.996997	178	0.999964
GTEx_Brain_Nucleus_accumbens_basal_ganglia_NPC_SYK.inhibitor_0.04um_24h	0.192382	0.994954	178	0.999964
GTEx_Brain_Nucleus_accumbens_basal_ganglia_NPC_ALW.II.38.3_0.37um_24h	0.18289	0.992727	178	0.999964
GTEx_Brain_Nucleus_accumbens_basal_ganglia_NPC_RG.4733_3.5um_6h.2	0.206993	0.997217	178	0.999964
GTEx_Brain_Nucleus_accumbens_basal_ganglia_NPC_AR.A014418_3.0um_6h.1	0.179422	0.991722	178	0.999964
GTEx_Brain_Putamen_basal_ganglia_NPC_pazopanib_1.11um_24h	0.185289	0.990313	159	0.999964
GTEx_Brain_Putamen_basal_ganglia_NPC_HG.9.91.01_1.11um_24h	0.215771	0.996848	159	0.999964
GTEx_Brain_Putamen_basal_ganglia_NPC_olaparib_1.11um_24h	0.207344	0.995635	159	0.999964
GTEx_Brain_Putamen_basal_ganglia_NPC_GSK.J1_0.04um_24h	0.209379	0.995961	159	0.999964
GTEx_Brain_Putamen_basal_ganglia_NPC_A.769662_1.11um_24h	0.179015	0.98802	159	0.999964
GTEx_Brain_Putamen_basal_ganglia_NPC_GSK.1059615_1.11um_24h.3	0.186327	0.990653	159	0.999964
GTEx_Brain_Putamen_basal_ganglia_NPC_GSK.2110183_2.5um_6h	0.235721	0.99861	159	0.999964
GTEx_Brain_Anterior_cingulate_cortex_BA24_NPC.CAS9_OSI.930_3.33um_24h	0.218716	0.996317	149	0.999964
GTEx_Brain_Anterior_cingulate_cortex_BA24_NPC.CAS9_AZ.628_3.33um_24h	0.191285	0.990277	149	0.999964
GTEx_Brain_Caudate_basal_ganglia_NPC.CAS9_NVP.TAE226_0.37um_24h	0.156689	0.987571	205	0.999964
GTEx_Brain_Caudate_basal_ganglia_NPC.CAS9_IOX2_1.11um_24h	0.201742	0.998139	205	0.999964
GTEx_Brain_Caudate_basal_ganglia_NPC.CAS9_NU.7026_10.0um_24h	0.177418	0.994535	205	0.999964
GTEx_Brain_Cerebellar_Hemisphere_NPC.CAS9_AZD.4547_0.37um_24h	0.143807	0.989575	258	0.999964
GTEx_Brain_Cerebellar_Hemisphere_NPC.CAS9_motesanib_10.0um_24h	0.15494	0.993643	258	0.999964
GTEx_Brain_Cerebellar_Hemisphere_NPC.CAS9_quizartinib_3.33um_24h	0.15056	0.992249	258	0.999964
GTEx_Brain_Cerebellar_Hemisphere_NPC.CAS9_vandetanib_0.04um_24h	0.147662	0.991185	258	0.999964
GTEx_Brain_Cerebellar_Hemisphere_NPC.CAS9_tanespimycin_10.0um_24h.1	0.145063	0.990126	258	0.999964
GTEx_Brain_Cerebellar_Hemisphere_NPC.CAS9_MK.1775_3.33um_24h	0.147799	0.991238	258	0.999964
GTEx_Brain_Cerebellar_Hemisphere_NPC.CAS9_EX.527_0.04um_24h	0.150983	0.992394	258	0.999964
GTEx_Brain_Cerebellar_Hemisphere_NPC.CAS9_AGK.2_0.37um_24h	0.143525	0.989448	258	0.999964
GTEx_Brain_Cerebellar_Hemisphere_NPC.CAS9_dasatinib_3.33um_24h.1	0.168307	0.996632	258	0.999964
GTEx_Brain_Cerebellar_Hemisphere_NPC.CAS9_RG.108_10.0um_24h	0.189603	0.998888	258	0.999964
GTEx_Brain_Cerebellar_Hemisphere_NPC.CAS9_CGK.733_10.0um_24h	0.145319	0.990235	258	0.999964
GTEx_Brain_Cerebellar_Hemisphere_NPC.CAS9_GSK.J2_0.12um_24h	0.163976	0.995842	258	0.999964
GTEx_Brain_Cerebellar_Hemisphere_NPC.CAS9_tanespimycin_10.0um_24h.2	0.162759	0.995592	258	0.999964
GTEx_Brain_Cerebellar_Hemisphere_NPC.CAS9_AZD.7762_0.37um_24h	0.140336	0.987913	258	0.999964
GTEx_Brain_Cerebellar_Hemisphere_NPC.CAS9_QL.XI.92_0.37um_24h	0.148343	0.991446	258	0.999964
GTEx_Brain_Cerebellar_Hemisphere_NPC.CAS9_PF.03758309_3.33um_24h	0.173434	0.997392	258	0.999964
GTEx_Brain_Cerebellar_Hemisphere_NPC.CAS9_SYK.inhibitor_10.0um_24h	0.161586	0.995338	258	0.999964
GTEx_Brain_Cerebellar_Hemisphere_NPC.CAS9_HMN.214_3.33um_24h	0.144741	0.989987	258	0.999964
GTEx_Brain_Cerebellar_Hemisphere_NPC.CAS9_GSK.1059615_1.11um_24h.3	0.143822	0.989582	258	0.999964
GTEx_Brain_Cerebellar_Hemisphere_NPC.CAS9_AZD.1480_0.04um_24h	0.184899	0.998565	258	0.999964
GTEx_Brain_Cerebellum_NPC.CAS9_BMS.777607_0.04um_24h	0.135109	0.994808	359	0.999964
GTEx_Brain_Cerebellum_NPC.CAS9_aurora.a.inhibitor.i_3.33um_24h	0.128004	0.992385	359	0.999964
GTEx_Brain_Cortex_NPC.CAS9_GDC.0068_0.37um_24h	0.196075	0.998589	230	0.999964
GTEx_Brain_Cortex_NPC.CAS9_dasatinib_1.11um_24h	0.16151	0.992901	230	0.999964
GTEx_Brain_Cortex_NPC.CAS9_WZ.7043_1.11um_24h	0.149102	0.988138	230	0.999964
GTEx_Brain_Cortex_NPC.CAS9_MLN.0128_0.04um_24h	0.168562	0.994778	230	0.999964
GTEx_Brain_Cortex_NPC.CAS9_Y.27632_1.11um_24h	0.175613	0.996203	230	0.999964
GTEx_Brain_Cortex_NPC.CAS9_GSK.2334470_0.04um_24h	0.154048	0.990293	230	0.999964
GTEx_Brain_Frontal_Cortex_BA9_NPC.CAS9_MLN.0128_3.33um_24h	0.185949	0.992405	170	0.999964
GTEx_Brain_Frontal_Cortex_BA9_NPC.CAS9_MLN.0128_1.11um_24h	0.173649	0.988232	170	0.999964
GTEx_Brain_Frontal_Cortex_BA9_NPC.CAS9_GSK.1070916_1.11um_24h	0.180602	0.990783	170	0.999964
GTEx_Brain_Frontal_Cortex_BA9_NPC.CAS9_CTB_0.04um_24h	0.174324	0.988504	170	0.999964
GTEx_Brain_Frontal_Cortex_BA9_NPC.CAS9_vorinostat_0.12um_24h	0.228327	0.998626	170	0.999964
GTEx_Brain_Frontal_Cortex_BA9_NPC.CAS9_SB.203580_0.37um_24h	0.200513	0.995626	170	0.999964
GTEx_Brain_Hippocampus_NPC.CAS9_A.66_0.37um_24h	0.205634	0.989555	126	0.999964
GTEx_Brain_Hippocampus_NPC.CAS9_doramapimod_0.37um_24h	0.219934	0.993329	126	0.999964
GTEx_Brain_Hippocampus_NPC.CAS9_GSK.1059615_0.37um_24h	0.24885	0.997522	126	0.999964
GTEx_Brain_Hippocampus_NPC.CAS9_MLN.0128_3.33um_24h	0.218965	0.993118	126	0.999964
GTEx_Brain_Hippocampus_NPC.CAS9_MLN.0128_1.11um_24h	0.239883	0.99659	126	0.999964
GTEx_Brain_Hippocampus_NPC.CAS9_MLN.0128_0.37um_24h	0.2176	0.99281	126	0.999964
GTEx_Brain_Hippocampus_NPC.CAS9_NVP.TAE226_3.33um_24h	0.202898	0.988654	126	0.999964
GTEx_Brain_Hippocampus_NPC.CAS9_NVP.TAE226_1.11um_24h	0.204944	0.989334	126	0.999964
GTEx_Brain_Hippocampus_NPC.CAS9_ACY.1215_0.04um_24h	0.223666	0.994092	126	0.999964
GTEx_Brain_Hippocampus_NPC.CAS9_rigosertib_0.12um_24h	0.200072	0.987654	126	0.999964
GTEx_Brain_Hypothalamus_NPC.CAS9_ischemin_0.37um_24h	0.228388	0.993759	119	0.999964
GTEx_Brain_Hypothalamus_NPC.CAS9_PD.0325901_10.0um_24h.1	0.212338	0.989786	119	0.999964
GTEx_Brain_Hypothalamus_NPC.CAS9_AZ.20_3.33um_24h	0.220532	0.992025	119	0.999964
GTEx_Brain_Hypothalamus_NPC.CAS9_PD.0325901_3.33um_24h.2	0.230163	0.994102	119	0.999964
GTEx_Brain_Nucleus_accumbens_basal_ganglia_NPC.CAS9_cabozantinib_0.37um_24h	0.180928	0.992172	178	0.999964
GTEx_Brain_Nucleus_accumbens_basal_ganglia_NPC.CAS9_sunitinib_3.33um_24h	0.17397	0.989895	178	0.999964
GTEx_Brain_Nucleus_accumbens_basal_ganglia_NPC.CAS9_doramapimod_0.37um_24h	0.187966	0.994007	178	0.999964
GTEx_Brain_Nucleus_accumbens_basal_ganglia_NPC.CAS9_FR.180204_0.12um_24h	0.173847	0.98985	178	0.999964
GTEx_Brain_Nucleus_accumbens_basal_ganglia_NPC.CAS9_PD.0325901_1.11um_24h	0.186621	0.993689	178	0.999964
GTEx_Brain_Nucleus_accumbens_basal_ganglia_NPC.CAS9_idelalisib_0.37um_24h	0.204106	0.99686	178	0.999964
GTEx_Brain_Nucleus_accumbens_basal_ganglia_NPC.CAS9_IOX2_1.11um_24h	0.201818	0.996548	178	0.999964
GTEx_Brain_Nucleus_accumbens_basal_ganglia_NPC.CAS9_vorinostat_0.12um_24h	0.231573	0.999065	178	0.999964
GTEx_Brain_Nucleus_accumbens_basal_ganglia_NPC.CAS9_belinostat_0.04um_24h	0.210913	0.997643	178	0.999964
GTEx_Brain_Nucleus_accumbens_basal_ganglia_NPC.CAS9_decitabine_0.37um_24h	0.213881	0.997926	178	0.999964
GTEx_Brain_Nucleus_accumbens_basal_ganglia_NPC.CAS9_SGX523_0.12um_24h	0.201343	0.99648	178	0.999964
GTEx_Brain_Nucleus_accumbens_basal_ganglia_NPC.CAS9_PD.0325901_3.33um_24h.2	0.178845	0.991543	178	0.999964
GTEx_Brain_Putamen_basal_ganglia_NPC.CAS9_A.66_0.37um_24h	0.185958	0.990533	159	0.999964
GTEx_Brain_Putamen_basal_ganglia_NPC.CAS9_GSK.3.inhibitor.II_0.37um_24h	0.178865	0.987959	159	0.999964
GTEx_Brain_Putamen_basal_ganglia_NPC.CAS9_IOX2_1.11um_24h	0.215421	0.996805	159	0.999964
GTEx_Brain_Putamen_basal_ganglia_NPC.CAS9_JW55_1.11um_24h	0.21797	0.997111	159	0.999964
GTEx_Brain_Putamen_basal_ganglia_NPC.CAS9_GSK.J2_0.12um_24h	0.185979	0.99054	159	0.999964
GTEx_Brain_Putamen_basal_ganglia_NPC.CAS9_GSK.J2_0.04um_24h	0.19258	0.992492	159	0.999964
GTEx_Brain_Putamen_basal_ganglia_NPC.CAS9_PD.0325901_0.37um_24h.2	0.181378	0.988933	159	0.999964
GTEx_Brain_Anterior_cingulate_cortex_BA24_NPC.TAK_HG.9.91.01_1.11um_24h	0.194274	0.991204	149	0.999964
GTEx_Brain_Anterior_cingulate_cortex_BA24_NPC.TAK_everolimus_10.0um_24h	0.188036	0.989175	149	0.999964
GTEx_Brain_Anterior_cingulate_cortex_BA24_NPC.TAK_veliparib_0.04um_24h	0.246109	0.998759	149	0.999964
GTEx_Brain_Anterior_cingulate_cortex_BA24_NPC.TAK_BRD.K68548958_1.11um_24h	0.200792	0.992964	149	0.999964
GTEx_Brain_Anterior_cingulate_cortex_BA24_NPC.TAK_anacardic.acid_0.37um_24h	0.23547	0.998079	149	0.999964
GTEx_Brain_Caudate_basal_ganglia_NPC.TAK_HG.9.91.01_1.11um_24h	0.158463	0.988376	205	0.999964
GTEx_Brain_Caudate_basal_ganglia_NPC.TAK_GSK.J1_0.37um_24h	0.182886	0.995664	205	0.999964
GTEx_Brain_Caudate_basal_ganglia_NPC.TAK_D.4476_3.33um_24h	0.206102	0.998486	205	0.999964
GTEx_Brain_Caudate_basal_ganglia_NPC.TAK_serdemetan_3.33um_24h	0.189142	0.996697	205	0.999964
GTEx_Brain_Caudate_basal_ganglia_NPC.TAK_resveratrol_10.0um_6h.1	0.156627	0.987542	205	0.999964
GTEx_Brain_Caudate_basal_ganglia_NPC.TAK_semagacestat_10.0um_6h	0.18751	0.996451	205	0.999964
GTEx_Brain_Caudate_basal_ganglia_NPC.TAK_olaparib_1.5um_6h.1	0.164977	0.990958	205	0.999964
GTEx_Brain_Cerebellar_Hemisphere_NPC.TAK_tanespimycin_10.0um_24h	0.152192	0.992797	258	0.999964
GTEx_Brain_Cerebellar_Hemisphere_NPC.TAK_XMD.885_0.04um_24h	0.151912	0.992705	258	0.999964
GTEx_Brain_Cerebellar_Hemisphere_NPC.TAK_dasatinib_1.11um_24h	0.145345	0.990246	258	0.999964
GTEx_Brain_Cerebellar_Hemisphere_NPC.TAK_rebastinib_1.11um_24h	0.151089	0.99243	258	0.999964
GTEx_Brain_Cerebellar_Hemisphere_NPC.TAK_rebastinib_0.12um_24h	0.146146	0.99058	258	0.999964
GTEx_Brain_Cerebellar_Hemisphere_NPC.TAK_HG.14.10.04_3.33um_24h	0.145206	0.990187	258	0.999964
GTEx_Brain_Cerebellar_Hemisphere_NPC.TAK_NPK76.II.72.1_0.12um_24h	0.195507	0.999199	258	0.999964
GTEx_Brain_Cerebellar_Hemisphere_NPC.TAK_IOX2_10.0um_24h	0.152207	0.992802	258	0.999964
GTEx_Brain_Cerebellar_Hemisphere_NPC.TAK_AGK.2_1.11um_24h	0.14358	0.989473	258	0.999964
GTEx_Brain_Cerebellar_Hemisphere_NPC.TAK_dasatinib_0.37um_24h.1	0.177766	0.99791	258	0.999964
GTEx_Brain_Cerebellar_Hemisphere_NPC.TAK_methylstat_1.11um_24h	0.141413	0.988452	258	0.999964
GTEx_Brain_Cerebellar_Hemisphere_NPC.TAK_methylstat_0.04um_24h	0.171403	0.997112	258	0.999964
GTEx_Brain_Cerebellar_Hemisphere_NPC.TAK_tanespimycin_10.0um_24h.2	0.159957	0.994965	258	0.999964
GTEx_Brain_Cerebellar_Hemisphere_NPC.TAK_AZD.7762_0.37um_24h	0.139595	0.98753	258	0.999964
GTEx_Brain_Cerebellar_Hemisphere_NPC.TAK_KIN001.242_0.04um_24h	0.175378	0.997638	258	0.999964
GTEx_Brain_Cerebellar_Hemisphere_NPC.TAK_SB.203580_0.12um_24h	0.160056	0.994988	258	0.999964
GTEx_Brain_Cerebellar_Hemisphere_NPC.TAK_dasatinib_1.11um_24h.2	0.150458	0.992213	258	0.999964
GTEx_Brain_Cerebellar_Hemisphere_NPC.TAK_CC.401_0.04um_24h	0.156623	0.994117	258	0.999964
GTEx_Brain_Cerebellar_Hemisphere_NPC.TAK_RAF.265_0.12um_24h	0.174628	0.997546	258	0.999964
GTEx_Brain_Cerebellar_Hemisphere_NPC.TAK_KIN001.269_10.0um_24h	0.158901	0.994709	258	0.999964
GTEx_Brain_Cerebellar_Hemisphere_NPC.TAK_regorafenib_0.04um_24h	0.165171	0.996075	258	0.999964
GTEx_Brain_Cerebellar_Hemisphere_NPC.TAK_olaparib_3.33um_24h.1	0.139424	0.98744	258	0.999964
GTEx_Brain_Cerebellar_Hemisphere_NPC.TAK_1271738.62.5_12.0um_6h	0.151531	0.992579	258	0.999964
GTEx_Brain_Cerebellar_Hemisphere_NPC.TAK_CYT387_1.0um_6h.1	0.149843	0.991997	258	0.999964
GTEx_Brain_Cerebellar_Hemisphere_NPC.TAK_roscovitine_10.0um_6h	0.178774	0.998017	258	0.999964
GTEx_Brain_Cerebellar_Hemisphere_NPC.TAK_staurosporine_1.0um_6h.1	0.152206	0.992801	258	0.999964
GTEx_Brain_Cerebellum_NPC.TAK_TPCA.1_0.37um_24h	0.123184	0.990222	359	0.999964
GTEx_Brain_Cerebellum_NPC.TAK_AST.1306_10.0um_24h	0.119698	0.988342	359	0.999964
GTEx_Brain_Cerebellum_NPC.TAK_rebastinib_0.12um_24h	0.157998	0.998659	359	0.999964
GTEx_Brain_Cerebellum_NPC.TAK_MC1568_1.11um_24h	0.129508	0.992968	359	0.999964
GTEx_Brain_Cerebellum_NPC.TAK_AZD.7762_10.0um_24h	0.136489	0.99519	359	0.999964
GTEx_Brain_Cerebellum_NPC.TAK_alectinib_3.33um_24h	0.156134	0.998493	359	0.999964
GTEx_Brain_Cerebellum_NPC.TAK_RAF.265_3.33um_24h	0.126552	0.991783	359	0.999964
GTEx_Brain_Cortex_NPC.TAK_sunitinib_0.04um_24h	0.167362	0.994494	230	0.999964
GTEx_Brain_Cortex_NPC.TAK_AGK.2_0.04um_24h	0.194425	0.998466	230	0.999964
GTEx_Brain_Cortex_NPC.TAK_UNC.1215_0.37um_24h	0.158204	0.991833	230	0.999964
GTEx_Brain_Cortex_NPC.TAK_GSK.J2_3.33um_24h	0.151959	0.989428	230	0.999964
GTEx_Brain_Cortex_NPC.TAK_BI.2536_10.0um_24h	0.187477	0.997835	230	0.999964
GTEx_Brain_Cortex_NPC.TAK_ZM.447439_0.04um_24h	0.149529	0.988339	230	0.999964
GTEx_Brain_Cortex_NPC.TAK_EX.527_10.0um_6h.1	0.189783	0.998067	230	0.999964
GTEx_Brain_Cortex_NPC.TAK_EX.527_10.0um_6h.2	0.185499	0.997617	230	0.999964
GTEx_Brain_Cortex_NPC.TAK_epz004777_3.0um_6h	0.150678	0.988866	230	0.999964
GTEx_Brain_Frontal_Cortex_BA9_NPC.TAK_CGK.733_1.11um_24h	0.191666	0.993857	170	0.999964
GTEx_Brain_Frontal_Cortex_BA9_NPC.TAK_OSI.027_2.0um_6h	0.203526	0.996116	170	0.999964
GTEx_Brain_Hippocampus_NPC.TAK_masitinib_1.11um_24h	0.223393	0.994039	126	0.999964
GTEx_Brain_Hippocampus_NPC.TAK_HG.9.91.01_1.11um_24h	0.211339	0.991238	126	0.999964
GTEx_Brain_Hippocampus_NPC.TAK_MLN.0128_3.33um_24h	0.27727	0.999164	126	0.999964
GTEx_Brain_Hippocampus_NPC.TAK_MLN.0128_0.37um_24h	0.204473	0.989181	126	0.999964
GTEx_Brain_Hippocampus_NPC.TAK_HG.14.10.04_0.37um_24h	0.224893	0.994326	126	0.999964
GTEx_Brain_Hippocampus_NPC.TAK_BS.181_0.37um_24h	0.203869	0.988981	126	0.999964
GTEx_Brain_Hippocampus_NPC.TAK_CX.5461_3.33um_24h	0.249528	0.997582	126	0.999964
GTEx_Brain_Hippocampus_NPC.TAK_BI.2536_10.0um_24h	0.21173	0.991344	126	0.999964
GTEx_Brain_Hippocampus_NPC.TAK_VX.745_3.33um_24h	0.222477	0.993858	126	0.999964
GTEx_Brain_Hippocampus_NPC.TAK_NVP.BHG712_3.33um_24h	0.20441	0.98916	126	0.999964
GTEx_Brain_Hippocampus_NPC.TAK_GSK.1059615_1.11um_24h.3	0.228076	0.994894	126	0.999964
GTEx_Brain_Hippocampus_NPC.TAK_ZM.447439_0.04um_24h	0.234024	0.995824	126	0.999964
GTEx_Brain_Hippocampus_NPC.TAK_I.BET.762_1.0um_6h.1	0.215965	0.992425	126	0.999964
GTEx_Brain_Hippocampus_NPC.TAK_4.5.6.7.tetrabromobenzotriazole_25.0um_6h.2	0.218309	0.992971	126	0.999964
GTEx_Brain_Hypothalamus_NPC.TAK_ALW.II.49.7_10.0um_24h	0.233	0.994615	119	0.999964
GTEx_Brain_Hypothalamus_NPC.TAK_masitinib_0.12um_24h	0.225788	0.993226	119	0.999964
GTEx_Brain_Hypothalamus_NPC.TAK_HG.9.91.01_1.11um_24h	0.235208	0.994988	119	0.999964
GTEx_Brain_Hypothalamus_NPC.TAK_GSK.1070916_3.33um_24h	0.234979	0.99495	119	0.999964
GTEx_Brain_Hypothalamus_NPC.TAK_IOX2_0.12um_24h	0.20757	0.988248	119	0.999964
GTEx_Brain_Hypothalamus_NPC.TAK_BRD.K68548958_1.11um_24h	0.269557	0.998484	119	0.999964
GTEx_Brain_Hypothalamus_NPC.TAK_OSI.027_2.0um_6h	0.21388	0.990245	119	0.999964
GTEx_Brain_Hypothalamus_NPC.TAK_decitabine_10.0um_6h	0.211309	0.98947	119	0.999964
GTEx_Brain_Hypothalamus_NPC.TAK_1271738.62.5_12.0um_6h	0.280934	0.999015	119	0.999964
GTEx_Brain_Hypothalamus_NPC.TAK_CYT387_1.0um_6h	0.21906	0.991658	119	0.999964
GTEx_Brain_Hypothalamus_NPC.TAK_exifone_10.0um_6h.1	0.246008	0.9965	119	0.999964
GTEx_Brain_Nucleus_accumbens_basal_ganglia_NPC.TAK_cabozantinib_3.33um_24h	0.168258	0.987618	178	0.999964
GTEx_Brain_Nucleus_accumbens_basal_ganglia_NPC.TAK_KIN001.244_1.11um_24h	0.175717	0.990515	178	0.999964
GTEx_Brain_Nucleus_accumbens_basal_ganglia_NPC.TAK_KIN001.244_0.12um_24h	0.182016	0.992484	178	0.999964
GTEx_Brain_Nucleus_accumbens_basal_ganglia_NPC.TAK_doramapimod_1.11um_24h	0.182188	0.992533	178	0.999964
GTEx_Brain_Nucleus_accumbens_basal_ganglia_NPC.TAK_BMS.777607_0.04um_24h	0.234132	0.999171	178	0.999964
GTEx_Brain_Nucleus_accumbens_basal_ganglia_NPC.TAK_iniparib_3.33um_24h	0.201353	0.996482	178	0.999964
GTEx_Brain_Nucleus_accumbens_basal_ganglia_NPC.TAK_ABT.737_0.04um_24h	0.186424	0.993641	178	0.999964
GTEx_Brain_Nucleus_accumbens_basal_ganglia_NPC.TAK_GSK.J1_0.37um_24h	0.18848	0.994125	178	0.999964
GTEx_Brain_Nucleus_accumbens_basal_ganglia_NPC.TAK_JW55_0.37um_24h	0.203188	0.996738	178	0.999964
GTEx_Brain_Nucleus_accumbens_basal_ganglia_NPC.TAK_garcinol_3.33um_24h	0.177178	0.991008	178	0.999964
GTEx_Brain_Nucleus_accumbens_basal_ganglia_NPC.TAK_regorafenib_0.04um_24h	0.194934	0.99544	178	0.999964
GTEx_Brain_Nucleus_accumbens_basal_ganglia_NPC.TAK_rolipram_1.0um_6h	0.17767	0.991169	178	0.999964
GTEx_Brain_Putamen_basal_ganglia_NPC.TAK_KIN001.244_1.11um_24h	0.190408	0.991893	159	0.999964
GTEx_Brain_Putamen_basal_ganglia_NPC.TAK_everolimus_1.11um_24h	0.2047	0.995177	159	0.999964
GTEx_Brain_Putamen_basal_ganglia_NPC.TAK_CTB_0.37um_24h	0.199969	0.994251	159	0.999964
GTEx_Brain_Putamen_basal_ganglia_NPC.TAK_GSK.1059615_0.04um_24h.1	0.242772	0.998977	159	0.999964
GTEx_Brain_Putamen_basal_ganglia_NPC.TAK_AZ.20_0.12um_24h	0.201798	0.994626	159	0.999964
GTEx_Brain_Putamen_basal_ganglia_NPC.TAK_CGK.733_0.04um_24h	0.182551	0.989364	159	0.999964
GTEx_Brain_Putamen_basal_ganglia_NPC.TAK_EX.527_10.0um_6h.2	0.181061	0.988814	159	0.999964
GTEx_Brain_Putamen_basal_ganglia_NPC.TAK_semagacestat_10.0um_6h.1	0.19899	0.994041	159	0.999964
GTEx_Brain_Putamen_basal_ganglia_NPC.TAK_olaparib_1.5um_6h.2	0.198977	0.994038	159	0.999964
GTEx_Brain_Putamen_basal_ganglia_NPC.TAK_exifone_10.0um_6h.1	0.182779	0.989446	159	0.999964
GTEx_Colon_Sigmoid_AGS_nutlin.3_40É M_6h	0.162794	0.997273	290	0.999964
GTEx_Colon_Sigmoid_AGS_rotenone_500nM_6h	0.183427	0.999146	290	0.999964
GTEx_Colon_Sigmoid_AGS_CD.1530_40É M_6h	0.140008	0.991477	290	0.999964
GTEx_Colon_Sigmoid_AGS_CD.437_10É M_6h	0.157331	0.996367	290	0.999964
GTEx_Colon_Sigmoid_AGS_AS.605240_10É M_6h	0.15648	0.996204	290	0.999964
GTEx_Colon_Sigmoid_AGS_CHEMBL.399379_80É M_6h	0.141601	0.992092	290	0.999964
GTEx_Colon_Sigmoid_AGS_PD.98059_10É M_6h	0.132696	0.988089	290	0.999964
GTEx_Colon_Sigmoid_AGS_PF.3845_10É M_6h	0.146233	0.993665	290	0.999964
GTEx_Colon_Sigmoid_AGS_BRD.K89329876_40É M_6h	0.1496	0.994629	290	0.999964
GTEx_Colon_Sigmoid_AGS_trifluoperazine_10É M_6h	0.157781	0.996451	290	0.999964
GTEx_Colon_Sigmoid_AGS_BRD.K92317137_10É M_6h	0.16258	0.997241	290	0.999964
GTEx_Small_Intestine_Terminal_Ileum_AGS_PF.3845_10É M_6h	0.221579	0.99696	152	0.999964
GTEx_Colon_Sigmoid_CL34_niguldipine_10É M_6h	0.132374	0.987916	290	0.999964
GTEx_Colon_Sigmoid_CL34_promethazine_5É M_6h	0.157585	0.996415	290	0.999964
GTEx_Colon_Sigmoid_CL34_BRD.A81936046_10É M_6h	0.152154	0.995271	290	0.999964
GTEx_Colon_Sigmoid_CL34_cyanoquinoline.11_40É M_6h	0.137813	0.990562	290	0.999964
GTEx_Colon_Sigmoid_CL34_valdecoxib_100É M_6h	0.131484	0.987427	290	0.999964
GTEx_Colon_Sigmoid_CL34_calcitriol_1É M_6h	0.150889	0.994962	290	0.999964
GTEx_Colon_Sigmoid_CL34_CAM.9.027.3_10É M_6h	0.14448	0.993106	290	0.999964
GTEx_Colon_Sigmoid_CL34_BX.795_10É M_6h	0.133608	0.988566	290	0.999964
GTEx_Colon_Sigmoid_CL34_APO.866_500nM_6h	0.143034	0.992612	290	0.999964
GTEx_Colon_Transverse_CL34_GANT.58_10É M_6h	0.145095	0.994065	300	0.999964
GTEx_Small_Intestine_Terminal_Ileum_CL34_promethazine_5É M_6h	0.190174	0.99053	152	0.999964
GTEx_Small_Intestine_Terminal_Ileum_CL34_BIBR.1532_80É M_6h	0.205667	0.994488	152	0.999964
GTEx_Small_Intestine_Terminal_Ileum_CL34_NVP.BEZ235_500nM_6h	0.190251	0.990555	152	0.999964
GTEx_Small_Intestine_Terminal_Ileum_CL34_BRD.K59036917_10É M_6h	0.195141	0.992007	152	0.999964
GTEx_Colon_Sigmoid_HCT116_BRD.A98248982_10É M_6h	0.162235	0.99719	290	0.999964
GTEx_Colon_Sigmoid_HCT116_AKT.inhibitor.1.2_10É M_6h	0.136033	0.989757	290	0.999964
GTEx_Colon_Sigmoid_HCT116_BRD.K35716340_10É M_6h	0.163171	0.997327	290	0.999964
GTEx_Colon_Sigmoid_HCT116_niclosamide_10É M_6h	0.162183	0.997183	290	0.999964
GTEx_Colon_Sigmoid_HCT116_NVP.AUY922_10É M_6h	0.143291	0.992702	290	0.999964
GTEx_Colon_Sigmoid_HCT116_AS.605240_10É M_6h	0.152636	0.995384	290	0.999964
GTEx_Colon_Sigmoid_HCT116_capsaicin_100É M_6h	0.155392	0.995986	290	0.999964
GTEx_Colon_Sigmoid_HCT116_cerulenin_40É M_6h	0.142651	0.992476	290	0.999964
GTEx_Colon_Sigmoid_HCT116_BRD.K59036917_10É M_6h	0.148582	0.994352	290	0.999964
GTEx_Colon_Sigmoid_HCT116_BRD.K61053657_80É M_6h	0.138583	0.990892	290	0.999964
GTEx_Colon_Sigmoid_HCT116_CAY.10594_20É M_6h	0.142308	0.992352	290	0.999964
GTEx_Colon_Sigmoid_HCT116_7b.cis_10É M_6h	0.144638	0.993158	290	0.999964
GTEx_Colon_Sigmoid_HCT116_BI.2536_10É M_6h	0.149301	0.994549	290	0.999964
GTEx_Colon_Sigmoid_HCT116_tosedostat_80É M_6h	0.139006	0.991069	290	0.999964
GTEx_Colon_Transverse_HCT116_tyrphostin.AG.1478_60É M_6h	0.142571	0.993277	300	0.999964
GTEx_Small_Intestine_Terminal_Ileum_HCT116_STAT3.inhibitor.VI_100É M_6h	0.187128	0.989513	152	0.999964
GTEx_Small_Intestine_Terminal_Ileum_HCT116_NVP.AUY922_10É M_6h	0.188621	0.990023	152	0.999964
GTEx_Small_Intestine_Terminal_Ileum_HCT116_fluspirilene_5É M_6h	0.20904	0.995125	152	0.999964
GTEx_Colon_Sigmoid_HT115_NSC.95397_10É M_6h	0.138361	0.990798	290	0.999964
GTEx_Colon_Sigmoid_HT115_parthenolide_10É M_6h	0.135646	0.989575	290	0.999964
GTEx_Colon_Transverse_HT115_PT.630_10É M_6h	0.130763	0.988249	300	0.999964
GTEx_Colon_Transverse_HT115_BIBR.1532_80É M_6h	0.129151	0.987357	300	0.999964
GTEx_Colon_Transverse_HT115_atorvastatin_10É M_6h	0.137056	0.99123	300	0.999964
GTEx_Small_Intestine_Terminal_Ileum_HT115_BRD.K28112517_10É M_6h	0.209586	0.995222	152	0.999964
GTEx_Small_Intestine_Terminal_Ileum_HT115_BRD.K59470558_10É M_6h	0.237227	0.998373	152	0.999964
GTEx_Colon_Sigmoid_HT29_geldanamycin_10É M_6h	0.183158	0.999132	290	0.999964
GTEx_Colon_Sigmoid_HT29_ketotifen_10É M_6h	0.134055	0.988794	290	0.999964
GTEx_Colon_Sigmoid_HT29_lumicolchicine_10É M_6h	0.141081	0.991896	290	0.999964
GTEx_Colon_Sigmoid_HT29_budesonide_10É M_24h	0.132358	0.987907	290	0.999964
GTEx_Colon_Sigmoid_HT29_sulfinpyrazone_10É M_24h	0.174378	0.998557	290	0.999964
GTEx_Colon_Sigmoid_HT29_pentobarbital_10É M_24h	0.153539	0.99559	290	0.999964
GTEx_Colon_Sigmoid_HT29_mifobate_10É M_24h	0.166669	0.997786	290	0.999964
GTEx_Colon_Sigmoid_HT29_chromanol_10É M_24h	0.144868	0.993233	290	0.999964
GTEx_Colon_Sigmoid_HT29_scopoline_10É M_24h	0.181024	0.999016	290	0.999964
GTEx_Colon_Sigmoid_HT29_BRD.A94675310_10É M_24h	0.149616	0.994633	290	0.999964
GTEx_Colon_Sigmoid_HT29_paxilline_10É M_24h	0.161292	0.997046	290	0.999964
GTEx_Colon_Sigmoid_HT29_YM.298198_10É M_24h	0.149945	0.99472	290	0.999964
GTEx_Colon_Sigmoid_HT29_GR.103691_10É M_24h	0.158317	0.996548	290	0.999964
GTEx_Colon_Sigmoid_HT29_R.59022_10É M_24h	0.159279	0.996717	290	0.999964
GTEx_Colon_Sigmoid_HT29_BU.226_10É M_24h	0.134705	0.989119	290	0.999964
GTEx_Colon_Sigmoid_HT29_ARC.239_10É M_24h	0.173435	0.998478	290	0.999964
GTEx_Colon_Sigmoid_HT29_MAZ.51_10É M_24h	0.162256	0.997193	290	0.999964
GTEx_Colon_Sigmoid_HT29_altizide_10É M_6h	0.147388	0.994012	290	0.999964
GTEx_Colon_Sigmoid_HT29_chromanol_10É M_6h	0.135976	0.989731	290	0.999964
GTEx_Colon_Sigmoid_HT29_corynanthine_10É M_6h	0.172996	0.99844	290	0.999964
GTEx_Colon_Sigmoid_HT29_L.741742_10É M_6h	0.163998	0.997442	290	0.999964
GTEx_Colon_Sigmoid_HT29_ML.9_10É M_6h	0.138928	0.991037	290	0.999964
GTEx_Colon_Sigmoid_HT29_rotenone_500nM_24h	0.155387	0.995985	290	0.999964
GTEx_Colon_Sigmoid_HT29_CHEMBL.374350_10É M_24h	0.134559	0.989047	290	0.999964
GTEx_Colon_Sigmoid_HT29_EX.527_20É M_24h	0.178677	0.998872	290	0.999964
GTEx_Colon_Sigmoid_HT29_PAC.1_10É M_24h.1	0.141529	0.992065	290	0.999964
GTEx_Colon_Sigmoid_HT29_AS.605240_10É M_6h	0.167927	0.997933	290	0.999964
GTEx_Colon_Sigmoid_HT29_AZD.8055_10É M_6h	0.162885	0.997286	290	0.999964
GTEx_Colon_Sigmoid_HT29_BRD.A56831909_10É M_24h	0.150064	0.994751	290	0.999964
GTEx_Colon_Sigmoid_HT29_BRD.K07530279_10É M_24h	0.14739	0.994012	290	0.999964
GTEx_Colon_Sigmoid_HT29_vanoxerine_10É M_24h	0.179211	0.998906	290	0.999964
GTEx_Colon_Sigmoid_HT29_BRD.K40758391_10É M_24h	0.134887	0.989209	290	0.999964
GTEx_Colon_Sigmoid_HT29_BRD.K35920785_10É M_6h	0.135498	0.989504	290	0.999964
GTEx_Colon_Sigmoid_HT29_BRD.K39345836_10É M_6h	0.138732	0.990955	290	0.999964
GTEx_Colon_Sigmoid_HT29_BRD.K60870698_10É M_6h	0.132949	0.988223	290	0.999964
GTEx_Colon_Sigmoid_HT29_BRD.K75903201_10É M_6h	0.159731	0.996794	290	0.999964
GTEx_Colon_Sigmoid_HT29_trichostatin.a_10É M_6h.4	0.159004	0.996669	290	0.999964
GTEx_Colon_Sigmoid_HT29_wortmannin_10É M_6h.6	0.144945	0.993258	290	0.999964
GTEx_Colon_Sigmoid_HT29_BRD.K28362289_10É M_6h	0.164134	0.997461	290	0.999964
GTEx_Colon_Sigmoid_HT29_KU.C104491_10É M_6h	0.139173	0.991138	290	0.999964
GTEx_Colon_Sigmoid_HT29_BRD.K58247702_10É M_6h	0.139118	0.991116	290	0.999964
GTEx_Colon_Sigmoid_HT29_geldanamycin_10É M_6h.5	0.167167	0.997845	290	0.999964
GTEx_Colon_Sigmoid_HT29_BRD.K28215800_10É M_6h	0.148955	0.994455	290	0.999964
GTEx_Colon_Sigmoid_HT29_BRD.K51774655_10É M_6h	0.143742	0.992857	290	0.999964
GTEx_Colon_Sigmoid_HT29_BRD.K55844427_10É M_6h	0.161378	0.99706	290	0.999964
GTEx_Colon_Sigmoid_HT29_BRD.K88784410_10É M_6h	0.142361	0.992371	290	0.999964
GTEx_Colon_Sigmoid_HT29_BRD.K98896788_10É M_6h	0.145933	0.993572	290	0.999964
GTEx_Colon_Sigmoid_HT29_BRD.K08438429_10É M_6h	0.138336	0.990787	290	0.999964
GTEx_Colon_Sigmoid_HT29_BRD.K70751730_10É M_6h	0.135179	0.989351	290	0.999964
GTEx_Colon_Sigmoid_HT29_nicotinyl.alcohol.tartrate_10É M_6h	0.149314	0.994552	290	0.999964
GTEx_Colon_Sigmoid_HT29_benproperine_10É M_6h	0.165602	0.997654	290	0.999964
GTEx_Colon_Sigmoid_HT29_voriconazole_10É M_6h	0.154376	0.995773	290	0.999964
GTEx_Colon_Sigmoid_HT29_cisapride_10É M_6h.2	0.131759	0.98758	290	0.999964
GTEx_Colon_Sigmoid_HT29_BRD.K25070860_10É M_6h	0.142695	0.992492	290	0.999964
GTEx_Colon_Sigmoid_HT29_BRD.K47825575_10É M_6h	0.148668	0.994376	290	0.999964
GTEx_Colon_Sigmoid_HT29_BRD.K92863101_10É M_6h	0.157823	0.996458	290	0.999964
GTEx_Colon_Sigmoid_HT29_dasatinib_10É M_6h	0.153995	0.995691	290	0.999964
GTEx_Colon_Sigmoid_HT29_PD.0325901_10É M_6h.2	0.168809	0.998031	290	0.999964
GTEx_Colon_Sigmoid_HT29_BRD.K78062244_10É M_6h.1	0.14689	0.993864	290	0.999964
GTEx_Colon_Sigmoid_HT29_biperiden_10É M_6h.2	0.143435	0.992752	290	0.999964
GTEx_Colon_Sigmoid_HT29_phenoxybenzamine_10É M_6h	0.137601	0.990469	290	0.999964
GTEx_Colon_Sigmoid_HT29_caffeine_10É M_6h.1	0.141663	0.992115	290	0.999964
GTEx_Colon_Sigmoid_HT29_fenretinide_10É M_6h.2	0.146828	0.993846	290	0.999964
GTEx_Colon_Sigmoid_HT29_bumetanide_10É M_6h	0.131501	0.987437	290	0.999964
GTEx_Colon_Sigmoid_HT29_trioxsalen_10É M_6h	0.154115	0.995717	290	0.999964
GTEx_Colon_Sigmoid_HT29_ambroxol_10É M_6h.1	0.135347	0.989432	290	0.999964
GTEx_Colon_Sigmoid_HT29_quetiapine_10É M_6h.2	0.175854	0.998673	290	0.999964
GTEx_Colon_Sigmoid_HT29_tacrolimus_10É M_6h.3	0.151894	0.995209	290	0.999964
GTEx_Colon_Sigmoid_HT29_quipazine_10É M_6h.1	0.137041	0.99022	290	0.999964
GTEx_Colon_Sigmoid_HT29_cyclosporin.a_10É M_6h.2	0.162372	0.997211	290	0.999964
GTEx_Colon_Sigmoid_HT29_BMY.14802_10É M_6h	0.153019	0.995472	290	0.999964
GTEx_Colon_Sigmoid_HT29_geldanamycin_10É M_6h.13	0.134781	0.989157	290	0.999964
GTEx_Colon_Sigmoid_HT29_naltriben_10É M_6h	0.142697	0.992492	290	0.999964
GTEx_Colon_Sigmoid_HT29_lobelanidine_10É M_6h	0.153117	0.995495	290	0.999964
GTEx_Colon_Sigmoid_HT29_sertaconazole_10É M_6h	0.148518	0.994334	290	0.999964
GTEx_Colon_Sigmoid_HT29_methysergide_10É M_6h.2	0.17854	0.998863	290	0.999964
GTEx_Colon_Sigmoid_HT29_tubocurarine_10É M_6h.2	0.134038	0.988786	290	0.999964
GTEx_Colon_Sigmoid_HT29_T.98475_10É M_6h	0.182305	0.999087	290	0.999964
GTEx_Colon_Sigmoid_HT29_PP.2_10É M_6h	0.151992	0.995232	290	0.999964
GTEx_Colon_Sigmoid_HT29_gitoxigenin_10É M_6h.1	0.136634	0.990035	290	0.999964
GTEx_Colon_Sigmoid_HT29_U.0126_10É M_6h.1	0.164533	0.997515	290	0.999964
GTEx_Colon_Sigmoid_HT29_L.ascorbyl.6.palmitate_10É M_6h	0.153712	0.995628	290	0.999964
GTEx_Colon_Sigmoid_HT29_BRD.K68007270_10É M_6h	0.159644	0.996779	290	0.999964
GTEx_Colon_Sigmoid_HT29_geldanamycin_10É M_6h.16	0.138481	0.990849	290	0.999964
GTEx_Colon_Sigmoid_HT29_tolcapone_10É M_6h	0.136254	0.98986	290	0.999964
GTEx_Colon_Sigmoid_HT29_SD.8.005_10É M_6h.1	0.151118	0.995019	290	0.999964
GTEx_Colon_Sigmoid_HT29_BRD.K46499837_10É M_6h	0.13943	0.991244	290	0.999964
GTEx_Colon_Sigmoid_HT29_BRD.K06589444_5É M_24h	0.157223	0.996347	290	0.999964
GTEx_Colon_Sigmoid_HT29_BRD.K17968366_5É M_24h	0.152829	0.995429	290	0.999964
GTEx_Colon_Sigmoid_HT29_BRD.K32021722_5É M_24h	0.135203	0.989362	290	0.999964
GTEx_Colon_Sigmoid_HT29_BRD.K57321627_5É M_24h	0.147241	0.993968	290	0.999964
GTEx_Colon_Sigmoid_HT29_vorinostat_500nM_24h	0.159361	0.996731	290	0.999964
GTEx_Colon_Sigmoid_HT29_BRD.K81904610_5É M_24h	0.138738	0.990957	290	0.999964
GTEx_Colon_Sigmoid_HT29_BRD.K89451495_5É M_24h	0.165408	0.997629	290	0.999964
GTEx_Colon_Sigmoid_HT29_BRD.K91124206_5É M_24h	0.158404	0.996564	290	0.999964
GTEx_Colon_Sigmoid_HT29_BRD.K98988337_5É M_24h	0.18105	0.999018	290	0.999964
GTEx_Colon_Sigmoid_HT29_BRD.K49148689_5É M_24h	0.162083	0.997167	290	0.999964
GTEx_Colon_Sigmoid_HT29_BRD.K01981286_5É M_24h	0.147641	0.994085	290	0.999964
GTEx_Colon_Sigmoid_HT29_BRD.K15790516_5É M_24h	0.152811	0.995425	290	0.999964
GTEx_Colon_Sigmoid_HT29_BRD.K18415753_5É M_24h	0.141056	0.991886	290	0.999964
GTEx_Colon_Sigmoid_HT29_BRD.K20501513_5É M_24h	0.144286	0.993041	290	0.999964
GTEx_Colon_Sigmoid_HT29_BRD.K28649955_5É M_24h.1	0.151281	0.995059	290	0.999964
GTEx_Colon_Sigmoid_HT29_BRD.K30126976_5É M_24h	0.134715	0.989124	290	0.999964
GTEx_Colon_Sigmoid_HT29_BRD.K34981405_5É M_24h	0.141646	0.992109	290	0.999964
GTEx_Colon_Sigmoid_HT29_BRD.K36284700_5É M_24h	0.155618	0.996032	290	0.999964
GTEx_Colon_Sigmoid_HT29_BRD.K44816676_5É M_24h	0.137825	0.990567	290	0.999964
GTEx_Colon_Sigmoid_HT29_BRD.K67484450_5É M_24h	0.145457	0.993423	290	0.999964
GTEx_Colon_Sigmoid_HT29_BRD.K76103428_5É M_24h	0.17424	0.998545	290	0.999964
GTEx_Colon_Sigmoid_HT29_BRD.K80439608_5É M_24h	0.154712	0.995845	290	0.999964
GTEx_Colon_Sigmoid_HT29_BRD.K41613119_5É M_24h	0.162426	0.997219	290	0.999964
GTEx_Colon_Sigmoid_HT29_BRD.K76876037_5É M_24h	0.155289	0.995965	290	0.999964
GTEx_Colon_Sigmoid_HT29_BRD.K79944151_5É M_24h	0.131918	0.987667	290	0.999964
GTEx_Colon_Sigmoid_HT29_BRD.K88391199_5É M_24h	0.145971	0.993584	290	0.999964
GTEx_Colon_Sigmoid_HT29_BRD.K20721504_5É M_24h	0.17195	0.998346	290	0.999964
GTEx_Colon_Sigmoid_HT29_BRD.K37434447_5É M_24h	0.131567	0.987473	290	0.999964
GTEx_Colon_Sigmoid_HT29_BRD.K49480198_5É M_24h	0.158663	0.99661	290	0.999964
GTEx_Colon_Sigmoid_HT29_BRD.K51088127_5É M_24h	0.145025	0.993284	290	0.999964
GTEx_Colon_Sigmoid_HT29_BRD.K75012089_5É M_24h	0.147069	0.993917	290	0.999964
GTEx_Colon_Sigmoid_HT29_BRD.K76784707_5É M_24h	0.15288	0.99544	290	0.999964
GTEx_Colon_Sigmoid_HT29_BRD.K95666496_5É M_24h	0.141838	0.99218	290	0.999964
GTEx_Colon_Sigmoid_HT29_BRD.K96742509_5É M_24h	0.138253	0.990751	290	0.999964
GTEx_Colon_Sigmoid_HT29_BRD.K02694971_5É M_24h	0.131865	0.987638	290	0.999964
GTEx_Colon_Sigmoid_HT29_BRD.K02952507_5É M_24h	0.164854	0.997558	290	0.999964
GTEx_Colon_Sigmoid_HT29_BRD.K06202986_5É M_24h	0.16183	0.997129	290	0.999964
GTEx_Colon_Sigmoid_HT29_BRD.K12216461_5É M_24h	0.163078	0.997314	290	0.999964
GTEx_Colon_Sigmoid_HT29_BRD.K12395425_5É M_24h	0.157866	0.996466	290	0.999964
GTEx_Colon_Sigmoid_HT29_BRD.K19362120_5É M_24h	0.131474	0.987421	290	0.999964
GTEx_Colon_Sigmoid_HT29_BRD.K28035139_5É M_24h	0.138989	0.991062	290	0.999964
GTEx_Colon_Sigmoid_HT29_BRD.K28576143_5É M_24h	0.156897	0.996285	290	0.999964
GTEx_Colon_Sigmoid_HT29_BRD.K30934140_5É M_24h	0.142048	0.992257	290	0.999964
GTEx_Colon_Sigmoid_HT29_BRD.K35224528_5É M_24h	0.154318	0.99576	290	0.999964
GTEx_Colon_Sigmoid_HT29_BRD.K50791983_5É M_24h	0.133366	0.988441	290	0.999964
GTEx_Colon_Sigmoid_HT29_BRD.K56379651_5É M_24h	0.132653	0.988066	290	0.999964
GTEx_Colon_Sigmoid_HT29_BRD.K90805324_5É M_24h	0.140236	0.991567	290	0.999964
GTEx_Colon_Sigmoid_HT29_BRD.K93730701_5É M_24h	0.170107	0.998167	290	0.999964
GTEx_Colon_Sigmoid_HT29_BRD.K07257078_5É M_24h	0.143523	0.992782	290	0.999964
GTEx_Colon_Sigmoid_HT29_BRD.K28344523_5É M_24h	0.18431	0.99919	290	0.999964
GTEx_Colon_Sigmoid_HT29_BRD.K44485049_5É M_24h	0.136513	0.98998	290	0.999964
GTEx_Colon_Sigmoid_HT29_BRD.K62702428_5É M_24h	0.132497	0.987982	290	0.999964
GTEx_Colon_Sigmoid_HT29_SA.1920453_5É M_24h	0.136896	0.990154	290	0.999964
GTEx_Colon_Sigmoid_HT29_BRD.K74833731_5É M_24h	0.14054	0.991687	290	0.999964
GTEx_Colon_Sigmoid_HT29_BRD.K03448064_5É M_24h	0.145886	0.993558	290	0.999964
GTEx_Colon_Sigmoid_HT29_BRD.K18400716_5É M_24h	0.143464	0.992762	290	0.999964
GTEx_Colon_Sigmoid_HT29_BRD.K18639483_5É M_24h	0.147369	0.994006	290	0.999964
GTEx_Colon_Sigmoid_HT29_BRD.K53187535_5É M_24h	0.162415	0.997217	290	0.999964
GTEx_Colon_Sigmoid_HT29_BRD.K58475709_5É M_24h	0.18039	0.998979	290	0.999964
GTEx_Colon_Sigmoid_HT29_BRD.K77786391_5É M_24h	0.15343	0.995565	290	0.999964
GTEx_Colon_Sigmoid_HT29_BRD.K89958315_5É M_24h	0.152844	0.995432	290	0.999964
GTEx_Colon_Sigmoid_HT29_BRD.K11943259_5É M_24h	0.149682	0.994651	290	0.999964
GTEx_Colon_Sigmoid_HT29_BRD.K12342133_5É M_24h	0.138874	0.991014	290	0.999964
GTEx_Colon_Sigmoid_HT29_BRD.K19234078_5É M_24h	0.148051	0.994203	290	0.999964
GTEx_Colon_Sigmoid_HT29_BRD.K44598486_5É M_24h	0.154448	0.995788	290	0.999964
GTEx_Colon_Sigmoid_HT29_BRD.K49333293_5É M_24h	0.145567	0.993457	290	0.999964
GTEx_Colon_Sigmoid_HT29_BRD.K66626628_5É M_24h	0.171077	0.998263	290	0.999964
GTEx_Colon_Sigmoid_HT29_BRD.K93229898_5É M_24h	0.162589	0.997243	290	0.999964
GTEx_Colon_Sigmoid_HT29_trichostatin.a_10É M_24h.6	0.158898	0.996651	290	0.999964
GTEx_Colon_Sigmoid_HT29_BRD.K05778745_5É M_24h	0.166206	0.99773	290	0.999964
GTEx_Colon_Sigmoid_HT29_BRD.K21374126_5É M_24h	0.140698	0.991748	290	0.999964
GTEx_Colon_Sigmoid_HT29_BRD.K33452357_5É M_24h	0.144813	0.993215	290	0.999964
GTEx_Colon_Sigmoid_HT29_BRD.K37140349_5É M_24h	0.133368	0.988442	290	0.999964
GTEx_Colon_Sigmoid_HT29_BRD.K40961223_5É M_24h	0.162693	0.997258	290	0.999964
GTEx_Colon_Sigmoid_HT29_BRD.K44568925_5É M_24h	0.160647	0.996944	290	0.999964
GTEx_Colon_Sigmoid_HT29_BRD.K63455741_5É M_24h	0.153295	0.995535	290	0.999964
GTEx_Colon_Sigmoid_HT29_BRD.K69075782_5É M_24h	0.150004	0.994735	290	0.999964
GTEx_Colon_Sigmoid_HT29_BRD.K81469015_5É M_24h	0.159901	0.996822	290	0.999964
GTEx_Colon_Sigmoid_HT29_BRD.K90705468_5É M_24h	0.136113	0.989795	290	0.999964
GTEx_Colon_Sigmoid_HT29_BRD.K90974935_5É M_24h	0.180683	0.998996	290	0.999964
GTEx_Colon_Sigmoid_HT29_BRD.K91745830_5É M_24h	0.152295	0.995304	290	0.999964
GTEx_Colon_Sigmoid_HT29_BRD.K95470847_5É M_24h	0.166863	0.997809	290	0.999964
GTEx_Colon_Sigmoid_HT29_BRD.K35809598_5É M_24h	0.133151	0.988329	290	0.999964
GTEx_Colon_Sigmoid_HT29_BRD.K39032190_5É M_24h	0.169711	0.998126	290	0.999964
GTEx_Colon_Sigmoid_HT29_BRD.K58600416_5É M_24h	0.179062	0.998897	290	0.999964
GTEx_Colon_Sigmoid_HT29_BRD.K88027520_5É M_24h	0.148108	0.994219	290	0.999964
GTEx_Colon_Sigmoid_HT29_BRD.K06188347_5É M_24h	0.15977	0.9968	290	0.999964
GTEx_Colon_Sigmoid_HT29_BRD.K17289060_5É M_24h	0.148896	0.994439	290	0.999964
GTEx_Colon_Sigmoid_HT29_BRD.K23664396_5É M_24h	0.151146	0.995026	290	0.999964
GTEx_Colon_Sigmoid_HT29_BRD.K38540783_5É M_24h	0.136187	0.989829	290	0.999964
GTEx_Colon_Sigmoid_HT29_BRD.K46732958_5É M_24h	0.1717	0.998322	290	0.999964
GTEx_Colon_Sigmoid_HT29_BRD.K50230035_5É M_24h	0.137512	0.990429	290	0.999964
GTEx_Colon_Sigmoid_HT29_BRD.K59983542_5É M_24h	0.163148	0.997324	290	0.999964
GTEx_Colon_Sigmoid_HT29_BRD.K61683215_5É M_24h	0.150713	0.994917	290	0.999964
GTEx_Colon_Sigmoid_HT29_BRD.K85314854_5É M_24h	0.178029	0.998829	290	0.999964
GTEx_Colon_Sigmoid_HT29_BRD.K91535031_5É M_24h	0.175935	0.998679	290	0.999964
GTEx_Colon_Sigmoid_HT29_BRD.K93339435_5É M_24h	0.161236	0.997038	290	0.999964
GTEx_Colon_Sigmoid_HT29_BRD.K93376546_5É M_24h	0.131817	0.987612	290	0.999964
GTEx_Colon_Sigmoid_HT29_BRD.K95033227_5É M_24h	0.151963	0.995225	290	0.999964
GTEx_Colon_Sigmoid_HT29_BRD.K96646082_5É M_24h	0.161444	0.99707	290	0.999964
GTEx_Colon_Sigmoid_HT29_BRD.K36961456_5É M_24h	0.132573	0.988023	290	0.999964
GTEx_Colon_Sigmoid_HT29_BRD.K39151995_5É M_24h	0.150229	0.994794	290	0.999964
GTEx_Colon_Sigmoid_HT29_BRD.K55030454_5É M_24h	0.180128	0.998963	290	0.999964
GTEx_Colon_Sigmoid_HT29_BRD.K56505861_5É M_24h	0.149074	0.994487	290	0.999964
GTEx_Colon_Sigmoid_HT29_BRD.K57346283_5É M_24h	0.166251	0.997735	290	0.999964
GTEx_Colon_Sigmoid_HT29_BRD.K58952483_5É M_24h	0.132492	0.987979	290	0.999964
GTEx_Colon_Sigmoid_HT29_BRD.K69803214_5É M_24h	0.164023	0.997446	290	0.999964
GTEx_Colon_Sigmoid_HT29_BRD.K78246556_5É M_24h	0.139157	0.991132	290	0.999964
GTEx_Colon_Sigmoid_HT29_BRD.K05246899_5É M_24h	0.141768	0.992154	290	0.999964
GTEx_Colon_Sigmoid_HT29_BRD.K12562048_5É M_24h	0.151775	0.99518	290	0.999964
GTEx_Colon_Sigmoid_HT29_BRD.K35202752_5É M_24h	0.13486	0.989195	290	0.999964
GTEx_Colon_Sigmoid_HT29_BRD.K36080978_5É M_24h	0.184735	0.99921	290	0.999964
GTEx_Colon_Sigmoid_HT29_BRD.K37184875_5É M_24h	0.162799	0.997273	290	0.999964
GTEx_Colon_Sigmoid_HT29_BRD.K47505626_5É M_24h	0.165058	0.997584	290	0.999964
GTEx_Colon_Sigmoid_HT29_BRD.K69261014_5É M_24h	0.15631	0.996171	290	0.999964
GTEx_Colon_Sigmoid_HT29_BRD.K79001525_5É M_24h	0.153511	0.995584	290	0.999964
GTEx_Colon_Sigmoid_HT29_BRD.K94014921_5É M_24h	0.147497	0.994043	290	0.999964
GTEx_Colon_Sigmoid_HT29_BRD.K01037390_5É M_24h	0.136255	0.989861	290	0.999964
GTEx_Colon_Sigmoid_HT29_BRD.K16126971_5É M_24h	0.142529	0.992432	290	0.999964
GTEx_Colon_Sigmoid_HT29_BRD.K17446297_5É M_24h	0.132228	0.987837	290	0.999964
GTEx_Colon_Sigmoid_HT29_BRD.K18929270_5É M_24h	0.139279	0.991182	290	0.999964
GTEx_Colon_Sigmoid_HT29_BRD.K29029059_5É M_24h	0.181077	0.999019	290	0.999964
GTEx_Colon_Sigmoid_HT29_BRD.K30282337_5É M_24h	0.146809	0.99384	290	0.999964
GTEx_Colon_Sigmoid_HT29_BRD.K36984542_5É M_24h	0.138631	0.990912	290	0.999964
GTEx_Colon_Sigmoid_HT29_BRD.K38024502_5É M_24h	0.163639	0.997393	290	0.999964
GTEx_Colon_Sigmoid_HT29_BRD.K47549778_5É M_24h	0.138791	0.990979	290	0.999964
GTEx_Colon_Sigmoid_HT29_BRD.K54260596_5É M_24h	0.137921	0.990609	290	0.999964
GTEx_Colon_Sigmoid_HT29_BRD.K80579043_5É M_24h	0.137516	0.990431	290	0.999964
GTEx_Colon_Sigmoid_HT29_BRD.K81408913_5É M_24h	0.161797	0.997124	290	0.999964
GTEx_Colon_Sigmoid_HT29_BRD.K88994971_5É M_24h	0.133921	0.988726	290	0.999964
GTEx_Colon_Sigmoid_HT29_BRD.K04418684_5É M_24h	0.163001	0.997302	290	0.999964
GTEx_Colon_Sigmoid_HT29_BRD.K16106362_5É M_24h	0.160284	0.996885	290	0.999964
GTEx_Colon_Sigmoid_HT29_BRD.K48424967_5É M_24h	0.148075	0.99421	290	0.999964
GTEx_Colon_Sigmoid_HT29_BRD.K49534870_5É M_24h	0.13272	0.988102	290	0.999964
GTEx_Colon_Sigmoid_HT29_BRD.K76263948_5É M_24h	0.183243	0.999137	290	0.999964
GTEx_Colon_Sigmoid_HT29_BRD.K00398667_5É M_24h	0.156019	0.996113	290	0.999964
GTEx_Colon_Sigmoid_HT29_BRD.K26130452_5É M_24h	0.155945	0.996098	290	0.999964
GTEx_Colon_Sigmoid_HT29_BRD.K34086616_5É M_24h	0.161405	0.997064	290	0.999964
GTEx_Colon_Sigmoid_HT29_BRD.K34629721_5É M_24h	0.179126	0.998901	290	0.999964
GTEx_Colon_Sigmoid_HT29_BRD.K71214345_5É M_24h	0.149275	0.994542	290	0.999964
GTEx_Colon_Sigmoid_HT29_BRD.K77888593_5É M_24h	0.139569	0.9913	290	0.999964
GTEx_Colon_Sigmoid_HT29_BRD.K81036566_5É M_24h	0.142906	0.992567	290	0.999964
GTEx_Colon_Sigmoid_HT29_BRD.K84121706_5É M_24h	0.163114	0.997319	290	0.999964
GTEx_Colon_Sigmoid_HT29_BRD.K94017308_5É M_24h	0.17462	0.998576	290	0.999964
GTEx_Colon_Sigmoid_HT29_BRD.K04192660_5É M_24h	0.138214	0.990735	290	0.999964
GTEx_Colon_Sigmoid_HT29_BRD.K45734366_5É M_24h	0.13441	0.988973	290	0.999964
GTEx_Colon_Sigmoid_HT29_BRD.K46811723_5É M_24h	0.14844	0.994312	290	0.999964
GTEx_Colon_Sigmoid_HT29_BRD.K47716724_5É M_24h	0.133375	0.988446	290	0.999964
GTEx_Colon_Sigmoid_HT29_BRD.K65898110_5É M_24h	0.173066	0.998446	290	0.999964
GTEx_Colon_Sigmoid_HT29_BRD.K32782699_10É M_24h	0.149085	0.99449	290	0.999964
GTEx_Colon_Sigmoid_HT29_BRD.K36232729_10É M_24h	0.162549	0.997237	290	0.999964
GTEx_Colon_Sigmoid_HT29_BRD.K86522396_10É M_24h	0.143766	0.992866	290	0.999964
GTEx_Colon_Sigmoid_HT29_troglitazone_1É M_24h.1	0.132696	0.988089	290	0.999964
GTEx_Colon_Sigmoid_HT29_BRD.K05353139_10É M_24h	0.171322	0.998286	290	0.999964
GTEx_Colon_Sigmoid_HT29_BRD.K31295191_10É M_24h	0.137045	0.990222	290	0.999964
GTEx_Colon_Sigmoid_HT29_BRD.K84797952_10É M_24h	0.18127	0.99903	290	0.999964
GTEx_Colon_Sigmoid_HT29_avicin.g_1É M_24h	0.154289	0.995754	290	0.999964
GTEx_Colon_Sigmoid_HT29_MW.SHH.151_3É M_24h.1	0.17745	0.998789	290	0.999964
GTEx_Colon_Sigmoid_HT29_geldanamycin_10É M_24h.23	0.133367	0.988442	290	0.999964
GTEx_Colon_Sigmoid_HT29_TL.HRAS.61_0.37É M_24h	0.13725	0.990313	290	0.999964
GTEx_Colon_Sigmoid_HT29_TL.HRAS.61_3.33É M_24h	0.147937	0.99417	290	0.999964
GTEx_Colon_Sigmoid_HT29_estradiol_10É M_24h	0.170828	0.998239	290	0.999964
GTEx_Colon_Sigmoid_HT29_BRD.K83694683_1.11É M_24h	0.165191	0.997601	290	0.999964
GTEx_Colon_Sigmoid_HT29_BRD.K89097220_0.37É M_24h	0.147705	0.994104	290	0.999964
GTEx_Colon_Sigmoid_HT29_tamoxifen_10É M_24h.1	0.178805	0.99888	290	0.999964
GTEx_Colon_Sigmoid_HT29_wortmannin_3.33É M_24h.1	0.135672	0.989587	290	0.999964
GTEx_Colon_Sigmoid_HT29_clomifene_10É M_24h	0.134876	0.989203	290	0.999964
GTEx_Colon_Sigmoid_HT29_BRD.K16410418_10É M_24h	0.152121	0.995263	290	0.999964
GTEx_Colon_Sigmoid_HT29_BRD.K16956545_0.04É M_24h	0.158115	0.996512	290	0.999964
GTEx_Colon_Sigmoid_HT29_estradiol_0.04É M_24h.1	0.147275	0.993979	290	0.999964
GTEx_Colon_Sigmoid_HT29_BRD.K59019422_0.12É M_24h	0.148751	0.994399	290	0.999964
GTEx_Colon_Sigmoid_HT29_alisertib_0.12É M_24h	0.154262	0.995748	290	0.999964
GTEx_Colon_Transverse_HT29_sulfinpyrazone_10É M_24h	0.130315	0.988006	300	0.999964
GTEx_Colon_Transverse_HT29_R.59022_10É M_24h	0.132935	0.989364	300	0.999964
GTEx_Colon_Transverse_HT29_dubinidine_10É M_6h	0.172863	0.998669	300	0.999964
GTEx_Colon_Transverse_HT29_LY.2183240_10É M_24h	0.139708	0.992274	300	0.999964
GTEx_Colon_Transverse_HT29_BX.795_10É M_24h	0.135425	0.990529	300	0.999964
GTEx_Colon_Transverse_HT29_ursolic.acid_70É M_24h	0.146992	0.994602	300	0.999964
GTEx_Colon_Transverse_HT29_PAC.1_10É M_24h.1	0.150484	0.995479	300	0.999964
GTEx_Colon_Transverse_HT29_BRD.K39345836_10É M_24h	0.1692	0.998357	300	0.999964
GTEx_Colon_Transverse_HT29_BRD.K48199208_10É M_24h	0.159551	0.997195	300	0.999964
GTEx_Colon_Transverse_HT29_K784.3187_10É M_6h	0.129674	0.987653	300	0.999964
GTEx_Colon_Transverse_HT29_EMF.BCA1.57_10É M_6h	0.133797	0.98978	300	0.999964
GTEx_Colon_Transverse_HT29_anagrelide_10É M_6h.2	0.157511	0.99687	300	0.999964
GTEx_Colon_Transverse_HT29_raloxifene_10É M_6h.1	0.153059	0.996042	300	0.999964
GTEx_Colon_Transverse_HT29_tacrolimus_10É M_6h.3	0.152766	0.995981	300	0.999964
GTEx_Colon_Transverse_HT29_vinblastine_10É M_6h.1	0.135518	0.99057	300	0.999964
GTEx_Colon_Transverse_HT29_desmethylclozapine_10É M_6h	0.154659	0.99636	300	0.999964
GTEx_Colon_Transverse_HT29_pseudoephedrine_10É M_6h	0.138718	0.991898	300	0.999964
GTEx_Colon_Transverse_HT29_KF.38789_10É M_6h	0.137407	0.991375	300	0.999964
GTEx_Colon_Transverse_HT29_SA.247615_10É M_6h	0.134513	0.990116	300	0.999964
GTEx_Colon_Transverse_HT29_BRD.K23961390_5É M_24h	0.134101	0.989924	300	0.999964
GTEx_Colon_Transverse_HT29_BRD.K44575839_5É M_24h	0.15341	0.996114	300	0.999964
GTEx_Colon_Transverse_HT29_BRD.K09632545_5É M_24h	0.13141	0.988591	300	0.999964
GTEx_Colon_Transverse_HT29_BRD.K42743267_5É M_24h	0.133528	0.989652	300	0.999964
GTEx_Colon_Transverse_HT29_BRD.K45711268_5É M_24h	0.138135	0.991669	300	0.999964
GTEx_Colon_Transverse_HT29_BRD.K49290616_5É M_24h	0.130917	0.988331	300	0.999964
GTEx_Colon_Transverse_HT29_BRD.K52178187_5É M_24h	0.13214	0.988967	300	0.999964
GTEx_Colon_Transverse_HT29_BRD.K76688397_5É M_24h	0.136305	0.990913	300	0.999964
GTEx_Colon_Transverse_HT29_BRD.K31427141_5É M_24h	0.180211	0.999138	300	0.999964
GTEx_Colon_Transverse_HT29_BRD.K21741022_5É M_24h	0.138886	0.991963	300	0.999964
GTEx_Colon_Transverse_HT29_BRD.K61285042_5É M_24h	0.131257	0.988511	300	0.999964
GTEx_Colon_Transverse_HT29_BRD.K62702428_5É M_24h	0.134089	0.989918	300	0.999964
GTEx_Colon_Transverse_HT29_BRD.K03262953_5É M_24h	0.13372	0.989744	300	0.999964
GTEx_Colon_Transverse_HT29_BRD.K26583430_5É M_24h	0.134415	0.99007	300	0.999964
GTEx_Colon_Transverse_HT29_BRD.K78207246_5É M_24h	0.139451	0.992178	300	0.999964
GTEx_Colon_Transverse_HT29_BRD.K96103104_5É M_24h	0.129	0.987271	300	0.999964
GTEx_Colon_Transverse_HT29_BRD.K01275558_5É M_24h	0.142446	0.993236	300	0.999964
GTEx_Colon_Transverse_HT29_BRD.K42516959_5É M_24h	0.143038	0.993429	300	0.999964
GTEx_Colon_Transverse_HT29_BRD.M30664582_5É M_24h	0.131702	0.988743	300	0.999964
GTEx_Colon_Transverse_HT29_BRD.K20441249_5É M_24h	0.170561	0.99848	300	0.999964
GTEx_Colon_Transverse_HT29_BRD.K71479066_5É M_24h	0.145202	0.994096	300	0.999964
GTEx_Colon_Transverse_HT29_BRD.K20315727_5É M_24h	0.153545	0.996141	300	0.999964
GTEx_Colon_Transverse_HT29_BRD.K36754063_5É M_24h	0.136513	0.991002	300	0.999964
GTEx_Colon_Transverse_HT29_BRD.K41814765_5É M_24h	0.134702	0.990203	300	0.999964
GTEx_Colon_Transverse_HT29_BRD.K80579043_5É M_24h	0.149535	0.995254	300	0.999964
GTEx_Colon_Transverse_HT29_BRD.K78327149_5É M_24h	0.140185	0.99245	300	0.999964
GTEx_Colon_Transverse_HT29_BRD.K14483137_5É M_24h	0.133482	0.98963	300	0.999964
GTEx_Colon_Transverse_HT29_BRD.K52515416_5É M_24h	0.155178	0.996458	300	0.999964
GTEx_Colon_Transverse_HT29_BRD.K87471235_5É M_24h	0.134443	0.990083	300	0.999964
GTEx_Colon_Transverse_HT29_BRD.K28431278_10É M_24h	0.168719	0.998311	300	0.999964
GTEx_Colon_Transverse_HT29_BRD.K51810646_10É M_24h	0.139257	0.992105	300	0.999964
GTEx_Colon_Transverse_HT29_BRD.K64272762_10É M_24h	0.13186	0.988824	300	0.999964
GTEx_Colon_Transverse_HT29_BRD.K12124649_10É M_24h	0.131504	0.98864	300	0.999964
GTEx_Colon_Transverse_HT29_BRD.K55194575_10É M_24h	0.138292	0.991731	300	0.999964
GTEx_Colon_Transverse_HT29_BRD.K94740841_10É M_24h	0.143814	0.993676	300	0.999964
GTEx_Colon_Transverse_HT29_TL.HRAS.61_0.12É M_24h	0.150028	0.995372	300	0.999964
GTEx_Colon_Transverse_HT29_BRD.K22587354_0.12É M_24h	0.129907	0.987782	300	0.999964
GTEx_Colon_Transverse_HT29_benzohydroxamic.acid_1.11É M_24h	0.16008	0.997274	300	0.999964
GTEx_Colon_Transverse_HT29_PCI.34051_10É M_24h	0.133126	0.989457	300	0.999964
GTEx_Colon_Transverse_HT29_BRD.K35832492_10É M_24h	0.141381	0.992875	300	0.999964
GTEx_Small_Intestine_Terminal_Ileum_HT29_ketotifen_10É M_6h	0.205828	0.99452	152	0.999964
GTEx_Small_Intestine_Terminal_Ileum_HT29_profenamine_10É M_24h	0.234898	0.99821	152	0.999964
GTEx_Small_Intestine_Terminal_Ileum_HT29_quinpirole_10É M_24h	0.217206	0.996405	152	0.999964
GTEx_Small_Intestine_Terminal_Ileum_HT29_marmesin_10É M_24h	0.234305	0.998166	152	0.999964
GTEx_Small_Intestine_Terminal_Ileum_HT29_byssochlamic.acid_10É M_24h	0.247298	0.998935	152	0.999964
GTEx_Small_Intestine_Terminal_Ileum_HT29_wortmannin_10É M_6h.3	0.209167	0.995148	152	0.999964
GTEx_Small_Intestine_Terminal_Ileum_HT29_MK.212_10É M_6h	0.214281	0.995986	152	0.999964
GTEx_Small_Intestine_Terminal_Ileum_HT29_SB.206553_10É M_6h	0.20046	0.993361	152	0.999964
GTEx_Small_Intestine_Terminal_Ileum_HT29_cyclosporin.a_10É M_24h	0.211745	0.995588	152	0.999964
GTEx_Small_Intestine_Terminal_Ileum_HT29_BRD.K48199208_10É M_24h	0.210831	0.995436	152	0.999964
GTEx_Small_Intestine_Terminal_Ileum_HT29_BRD.A74134989_10É M_6h	0.197127	0.992538	152	0.999964
GTEx_Small_Intestine_Terminal_Ileum_HT29_noscapine_10É M_6h	0.230702	0.997878	152	0.999964
GTEx_Small_Intestine_Terminal_Ileum_HT29_BRD.A01999384_10É M_6h	0.182047	0.987606	152	0.999964
GTEx_Small_Intestine_Terminal_Ileum_HT29_BRD.K07259155_10É M_6h	0.181732	0.987478	152	0.999964
GTEx_Small_Intestine_Terminal_Ileum_HT29_BRD.K44931544_10É M_6h	0.187103	0.989504	152	0.999964
GTEx_Small_Intestine_Terminal_Ileum_HT29_KU.C104491_10É M_6h	0.23813	0.998433	152	0.999964
GTEx_Small_Intestine_Terminal_Ileum_HT29_BRD.K70917163_10É M_6h	0.186343	0.989236	152	0.999964
GTEx_Small_Intestine_Terminal_Ileum_HT29_BRD.K92742972_10É M_6h	0.184903	0.988712	152	0.999964
GTEx_Small_Intestine_Terminal_Ileum_HT29_BRD.A60784279_10É M_6h	0.225645	0.997406	152	0.999964
GTEx_Small_Intestine_Terminal_Ileum_HT29_BRD.K70751730_10É M_6h	0.204116	0.994171	152	0.999964
GTEx_Small_Intestine_Terminal_Ileum_HT29_nicotinyl.alcohol.tartrate_10É M_6h	0.239026	0.99849	152	0.999964
GTEx_Small_Intestine_Terminal_Ileum_HT29_benproperine_10É M_6h	0.194325	0.991779	152	0.999964
GTEx_Small_Intestine_Terminal_Ileum_HT29_voriconazole_10É M_6h	0.204445	0.99424	152	0.999964
GTEx_Small_Intestine_Terminal_Ileum_HT29_fenpiverinium_10É M_6h	0.188227	0.98989	152	0.999964
GTEx_Small_Intestine_Terminal_Ileum_HT29_cefatrizine_10É M_6h	0.20009	0.993274	152	0.999964
GTEx_Small_Intestine_Terminal_Ileum_HT29_BRD.K47825575_10É M_6h	0.190347	0.990586	152	0.999964
GTEx_Small_Intestine_Terminal_Ileum_HT29_ZM.447439_10É M_6h	0.200951	0.993475	152	0.999964
GTEx_Small_Intestine_Terminal_Ileum_HT29_7.8.dihydro.L.biopterin_10É M_6h	0.194409	0.991802	152	0.999964
GTEx_Small_Intestine_Terminal_Ileum_HT29_aprepitant_10É M_6h	0.247357	0.998938	152	0.999964
GTEx_Small_Intestine_Terminal_Ileum_HT29_PD.0325901_10É M_6h.2	0.205498	0.994454	152	0.999964
GTEx_Small_Intestine_Terminal_Ileum_HT29_JNJ.26481585_10É M_6h	0.245117	0.998831	152	0.999964
GTEx_Small_Intestine_Terminal_Ileum_HT29_isoxicam_10É M_6h.1	0.193535	0.991553	152	0.999964
GTEx_Small_Intestine_Terminal_Ileum_HT29_pindolol_10É M_6h.1	0.215354	0.996145	152	0.999964
GTEx_Small_Intestine_Terminal_Ileum_HT29_prazosin_10É M_6h.1	0.235183	0.998231	152	0.999964
GTEx_Small_Intestine_Terminal_Ileum_HT29_anagrelide_10É M_6h.2	0.208015	0.994939	152	0.999964
GTEx_Small_Intestine_Terminal_Ileum_HT29_oxantel_10É M_6h.1	0.213615	0.995885	152	0.999964
GTEx_Small_Intestine_Terminal_Ileum_HT29_tacrolimus_10É M_6h.3	0.197364	0.992599	152	0.999964
GTEx_Small_Intestine_Terminal_Ileum_HT29_probenecid_10É M_6h	0.203962	0.994139	152	0.999964
GTEx_Small_Intestine_Terminal_Ileum_HT29_GTP.14564_10É M_6h	0.223109	0.997135	152	0.999964
GTEx_Small_Intestine_Terminal_Ileum_HT29_pseudoephedrine_10É M_6h	0.211923	0.995617	152	0.999964
GTEx_Small_Intestine_Terminal_Ileum_HT29_cyclosporin.a_10É M_6h.4	0.225386	0.997379	152	0.999964
GTEx_Small_Intestine_Terminal_Ileum_HT29_ibuprofen..S._10É M_6h	0.182431	0.98776	152	0.999964
GTEx_Small_Intestine_Terminal_Ileum_HT29_BJM.CSC.15_10É M_6h.2	0.184578	0.98859	152	0.999964
GTEx_Small_Intestine_Terminal_Ileum_HT29_BRD.K47808476_10É M_6h	0.222248	0.997038	152	0.999964
GTEx_Small_Intestine_Terminal_Ileum_HT29_CD.00491SC_10É M_6h	0.190634	0.990676	152	0.999964
GTEx_Small_Intestine_Terminal_Ileum_HT29_tolcapone_10É M_6h	0.195796	0.992185	152	0.999964
GTEx_Small_Intestine_Terminal_Ileum_HT29_BRD.K23905744_5É M_24h	0.188895	0.990114	152	0.999964
GTEx_Small_Intestine_Terminal_Ileum_HT29_BRD.K99447056_5É M_24h	0.187664	0.989699	152	0.999964
GTEx_Small_Intestine_Terminal_Ileum_HT29_BRD.K16993590_5É M_24h	0.193576	0.991565	152	0.999964
GTEx_Small_Intestine_Terminal_Ileum_HT29_BRD.K19642661_5É M_24h	0.209877	0.995272	152	0.999964
GTEx_Small_Intestine_Terminal_Ileum_HT29_BRD.K23370299_5É M_24h	0.224725	0.997311	152	0.999964
GTEx_Small_Intestine_Terminal_Ileum_HT29_BRD.K38373457_5É M_24h	0.182559	0.987811	152	0.999964
GTEx_Small_Intestine_Terminal_Ileum_HT29_BRD.K46080444_5É M_24h	0.202118	0.99374	152	0.999964
GTEx_Small_Intestine_Terminal_Ileum_HT29_BRD.K96477379_5É M_24h	0.220152	0.996788	152	0.999964
GTEx_Small_Intestine_Terminal_Ileum_HT29_BRD.K08014780_5É M_24h	0.190485	0.990629	152	0.999964
GTEx_Small_Intestine_Terminal_Ileum_HT29_BRD.K19642661_5É M_24h.1	0.213484	0.995864	152	0.999964
GTEx_Small_Intestine_Terminal_Ileum_HT29_BRD.K27198330_5É M_24h	0.184325	0.988495	152	0.999964
GTEx_Small_Intestine_Terminal_Ileum_HT29_BRD.K36284700_5É M_24h	0.190873	0.990751	152	0.999964
GTEx_Small_Intestine_Terminal_Ileum_HT29_BRD.K54263226_5É M_24h	0.189168	0.990204	152	0.999964
GTEx_Small_Intestine_Terminal_Ileum_HT29_BRD.K77326001_5É M_24h	0.238698	0.998469	152	0.999964
GTEx_Small_Intestine_Terminal_Ileum_HT29_BRD.K83541009_5É M_24h	0.196828	0.99246	152	0.999964
GTEx_Small_Intestine_Terminal_Ileum_HT29_BRD.K91390083_5É M_24h	0.225122	0.997352	152	0.999964
GTEx_Small_Intestine_Terminal_Ileum_HT29_BRD.K96309168_5É M_24h	0.20692	0.994733	152	0.999964
GTEx_Small_Intestine_Terminal_Ileum_HT29_BRD.K96903074_5É M_24h	0.196896	0.992478	152	0.999964
GTEx_Small_Intestine_Terminal_Ileum_HT29_BRD.K39728090_5É M_24h	0.231113	0.997913	152	0.999964
GTEx_Small_Intestine_Terminal_Ileum_HT29_BRD.K47691029_5É M_24h	0.194682	0.991879	152	0.999964
GTEx_Small_Intestine_Terminal_Ileum_HT29_BRD.K48724570_5É M_24h	0.236021	0.99829	152	0.999964
GTEx_Small_Intestine_Terminal_Ileum_HT29_BRD.K60703313_5É M_24h	0.240856	0.998601	152	0.999964
GTEx_Small_Intestine_Terminal_Ileum_HT29_BRD.K73876582_5É M_24h	0.189625	0.990354	152	0.999964
GTEx_Small_Intestine_Terminal_Ileum_HT29_BRD.K76876037_5É M_24h	0.196652	0.992414	152	0.999964
GTEx_Small_Intestine_Terminal_Ileum_HT29_BRD.K85088178_5É M_24h	0.20098	0.993482	152	0.999964
GTEx_Small_Intestine_Terminal_Ileum_HT29_BRD.K91508497_5É M_24h	0.197161	0.992547	152	0.999964
GTEx_Small_Intestine_Terminal_Ileum_HT29_BRD.K93330237_5É M_24h	0.187922	0.989787	152	0.999964
GTEx_Small_Intestine_Terminal_Ileum_HT29_BRD.K01568615_5É M_24h	0.195027	0.991975	152	0.999964
GTEx_Small_Intestine_Terminal_Ileum_HT29_BRD.K17507122_5É M_24h	0.184547	0.988579	152	0.999964
GTEx_Small_Intestine_Terminal_Ileum_HT29_BRD.K66521855_5É M_24h	0.190354	0.990588	152	0.999964
GTEx_Small_Intestine_Terminal_Ileum_HT29_BRD.K76784707_5É M_24h	0.198819	0.992966	152	0.999964
GTEx_Small_Intestine_Terminal_Ileum_HT29_BRD.K02694971_5É M_24h	0.186981	0.989462	152	0.999964
GTEx_Small_Intestine_Terminal_Ileum_HT29_BRD.K02952507_5É M_24h	0.191367	0.990905	152	0.999964
GTEx_Small_Intestine_Terminal_Ileum_HT29_BRD.K06202986_5É M_24h	0.252813	0.999162	152	0.999964
GTEx_Small_Intestine_Terminal_Ileum_HT29_BRD.K07458582_5É M_24h	0.228658	0.997698	152	0.999964
GTEx_Small_Intestine_Terminal_Ileum_HT29_BRD.K37225211_5É M_24h	0.192679	0.991302	152	0.999964
GTEx_Small_Intestine_Terminal_Ileum_HT29_BRD.K67863009_5É M_24h	0.246038	0.998876	152	0.999964
GTEx_Small_Intestine_Terminal_Ileum_HT29_BRD.K94655951_5É M_24h	0.229062	0.997734	152	0.999964
GTEx_Small_Intestine_Terminal_Ileum_HT29_BRD.K30275524_5É M_24h	0.183558	0.988202	152	0.999964
GTEx_Small_Intestine_Terminal_Ileum_HT29_BRD.K63851915_5É M_24h	0.187244	0.989553	152	0.999964
GTEx_Small_Intestine_Terminal_Ileum_HT29_SA.1920453_5É M_24h	0.183936	0.988347	152	0.999964
GTEx_Small_Intestine_Terminal_Ileum_HT29_BRD.K90463980_5É M_24h	0.191528	0.990954	152	0.999964
GTEx_Small_Intestine_Terminal_Ileum_HT29_BRD.K56076713_5É M_24h	0.19116	0.990841	152	0.999964
GTEx_Small_Intestine_Terminal_Ileum_HT29_BRD.K83315952_5É M_24h	0.246221	0.998885	152	0.999964
GTEx_Small_Intestine_Terminal_Ileum_HT29_BRD.K39839146_5É M_24h	0.188003	0.989814	152	0.999964
GTEx_Small_Intestine_Terminal_Ileum_HT29_BRD.K46575753_5É M_24h	0.25198	0.999131	152	0.999964
GTEx_Small_Intestine_Terminal_Ileum_HT29_BRD.K47070211_5É M_24h	0.197206	0.992558	152	0.999964
GTEx_Small_Intestine_Terminal_Ileum_HT29_BRD.K73288268_5É M_24h	0.200375	0.993341	152	0.999964
GTEx_Small_Intestine_Terminal_Ileum_HT29_BRD.K78586486_5É M_24h	0.190798	0.990728	152	0.999964
GTEx_Small_Intestine_Terminal_Ileum_HT29_BRD.M95429326_5É M_24h	0.225737	0.997415	152	0.999964
GTEx_Small_Intestine_Terminal_Ileum_HT29_BRD.K32053117_5É M_24h	0.252654	0.999156	152	0.999964
GTEx_Small_Intestine_Terminal_Ileum_HT29_BRD.K33562246_5É M_24h	0.185588	0.988964	152	0.999964
GTEx_Small_Intestine_Terminal_Ileum_HT29_BRD.K60667054_5É M_24h	0.183505	0.988181	152	0.999964
GTEx_Small_Intestine_Terminal_Ileum_HT29_BRD.K90679612_5É M_24h	0.196796	0.992451	152	0.999964
GTEx_Small_Intestine_Terminal_Ileum_HT29_BRD.K30437804_5É M_24h	0.207034	0.994754	152	0.999964
GTEx_Small_Intestine_Terminal_Ileum_HT29_BRD.K48433912_5É M_24h	0.21257	0.995721	152	0.999964
GTEx_Small_Intestine_Terminal_Ileum_HT29_BRD.K55030454_5É M_24h	0.224927	0.997332	152	0.999964
GTEx_Small_Intestine_Terminal_Ileum_HT29_BRD.K58350294_5É M_24h	0.181851	0.987527	152	0.999964
GTEx_Small_Intestine_Terminal_Ileum_HT29_BRD.K37184875_5É M_24h	0.19683	0.99246	152	0.999964
GTEx_Small_Intestine_Terminal_Ileum_HT29_BRD.K95683812_5É M_24h	0.211078	0.995477	152	0.999964
GTEx_Small_Intestine_Terminal_Ileum_HT29_BRD.K29029059_5É M_24h	0.203143	0.993965	152	0.999964
GTEx_Small_Intestine_Terminal_Ileum_HT29_BRD.K47549778_5É M_24h	0.242879	0.998715	152	0.999964
GTEx_Small_Intestine_Terminal_Ileum_HT29_BRD.K55204560_5É M_24h	0.230452	0.997857	152	0.999964
GTEx_Small_Intestine_Terminal_Ileum_HT29_BRD.K59230034_5É M_24h	0.196725	0.992433	152	0.999964
GTEx_Small_Intestine_Terminal_Ileum_HT29_BRD.K65257892_5É M_24h	0.230718	0.99788	152	0.999964
GTEx_Small_Intestine_Terminal_Ileum_HT29_BRD.K80579043_5É M_24h	0.206096	0.994573	152	0.999964
GTEx_Small_Intestine_Terminal_Ileum_HT29_BRD.K86297549_5É M_24h	0.20355	0.994052	152	0.999964
GTEx_Small_Intestine_Terminal_Ileum_HT29_BRD.K52721778_5É M_24h	0.245077	0.998829	152	0.999964
GTEx_Small_Intestine_Terminal_Ileum_HT29_BRD.K53927732_5É M_24h	0.195357	0.992066	152	0.999964
GTEx_Small_Intestine_Terminal_Ileum_HT29_BRD.K76050206_5É M_24h	0.215439	0.996157	152	0.999964
GTEx_Small_Intestine_Terminal_Ileum_HT29_BRD.K33284065_5É M_24h	0.187461	0.989629	152	0.999964
GTEx_Small_Intestine_Terminal_Ileum_HT29_BRD.K34629721_5É M_24h	0.254077	0.999207	152	0.999964
GTEx_Small_Intestine_Terminal_Ileum_HT29_BRD.K55345749_5É M_24h	0.207866	0.994911	152	0.999964
GTEx_Small_Intestine_Terminal_Ileum_HT29_BRD.K82425094_5É M_24h	0.184551	0.98858	152	0.999964
GTEx_Small_Intestine_Terminal_Ileum_HT29_BRD.K91565112_5É M_24h	0.196695	0.992425	152	0.999964
GTEx_Small_Intestine_Terminal_Ileum_HT29_BRD.K11310449_5É M_24h	0.200015	0.993256	152	0.999964
GTEx_Small_Intestine_Terminal_Ileum_HT29_BRD.K42307233_5É M_24h	0.182989	0.987981	152	0.999964
GTEx_Small_Intestine_Terminal_Ileum_HT29_BRD.K69607079_5É M_24h	0.197129	0.992538	152	0.999964
GTEx_Small_Intestine_Terminal_Ileum_HT29_BRD.K79032360_5É M_24h	0.220926	0.996882	152	0.999964
GTEx_Small_Intestine_Terminal_Ileum_HT29_BRD.K10421834_10É M_24h	0.185604	0.988969	152	0.999964
GTEx_Small_Intestine_Terminal_Ileum_HT29_BRD.K15050703_10É M_24h	0.240084	0.998555	152	0.999964
GTEx_Small_Intestine_Terminal_Ileum_HT29_BRD.K29251608_10É M_24h	0.251875	0.999127	152	0.999964
GTEx_Small_Intestine_Terminal_Ileum_HT29_BRD.K12124649_10É M_24h	0.235265	0.998237	152	0.999964
GTEx_Small_Intestine_Terminal_Ileum_HT29_BRD.K97972722_10É M_24h	0.23281	0.998051	152	0.999964
GTEx_Small_Intestine_Terminal_Ileum_HT29_avicin.g_500nM_24h	0.229708	0.997792	152	0.999964
GTEx_Small_Intestine_Terminal_Ileum_HT29_MW.SHH.151_3É M_24h.1	0.196662	0.992416	152	0.999964
GTEx_Small_Intestine_Terminal_Ileum_HT29_TL.HRAS.61_10É M_24h.1	0.201716	0.99365	152	0.999964
GTEx_Small_Intestine_Terminal_Ileum_HT29_BRD.K26510616_0.12É M_24h	0.231925	0.99798	152	0.999964
GTEx_Small_Intestine_Terminal_Ileum_HT29_BRD.K89097220_0.04É M_24h	0.182138	0.987642	152	0.999964
GTEx_Small_Intestine_Terminal_Ileum_HT29_clomifene_0.12É M_24h	0.21663	0.996326	152	0.999964
GTEx_Small_Intestine_Terminal_Ileum_HT29_avrainvillamide.analog.1_0.12É M_24h	0.194583	0.991851	152	0.999964
GTEx_Small_Intestine_Terminal_Ileum_HT29_BRD.K83493571_3.33É M_24h	0.188816	0.990088	152	0.999964
GTEx_Colon_Sigmoid_HT29_vemurafenib_3.33um_24h	0.152438	0.995338	290	0.999964
GTEx_Colon_Sigmoid_HT29_NVP.AUY922_0.37um_24h	0.140046	0.991492	290	0.999964
GTEx_Colon_Sigmoid_HT29_SB.590885_0.12um_24h	0.14199	0.992236	290	0.999964
GTEx_Colon_Sigmoid_HT29_KIN001.043_0.37um_24h	0.132108	0.987771	290	0.999964
GTEx_Colon_Sigmoid_HT29_fostamatinib_0.37um_24h	0.144542	0.993126	290	0.999964
GTEx_Colon_Sigmoid_HT29_mitoxantrone_0.12um_24h.1	0.158522	0.996585	290	0.999964
GTEx_Colon_Sigmoid_HT29_palbociclib_0.37um_24h	0.175837	0.998672	290	0.999964
GTEx_Colon_Sigmoid_HT29_celastrol_1.11um_24h	0.161291	0.997046	290	0.999964
GTEx_Colon_Sigmoid_HT29_withaferin.a_0.37um_24h.1	0.151106	0.995016	290	0.999964
GTEx_Colon_Sigmoid_HT29_PI.103_1.11um_24h	0.133532	0.988527	290	0.999964
GTEx_Colon_Sigmoid_HT29_AZD.7762_0.04um_24h	0.137954	0.990623	290	0.999964
GTEx_Colon_Sigmoid_HT29_THZ.2.98.01_0.04um_24h	0.133813	0.988671	290	0.999964
GTEx_Colon_Sigmoid_HT29_HG.6.64.01_0.12um_24h	0.16904	0.998055	290	0.999964
GTEx_Colon_Sigmoid_HT29_XMD.1150_0.04um_24h	0.157122	0.996328	290	0.999964
GTEx_Colon_Sigmoid_HT29_saracatinib_10.0um_24h	0.153663	0.995617	290	0.999964
GTEx_Colon_Sigmoid_HT29_radicicol_0.04um_24h.1	0.172177	0.998366	290	0.999964
GTEx_Colon_Sigmoid_HT29_amuvatinib_0.12um_24h	0.150023	0.99474	290	0.999964
GTEx_Colon_Sigmoid_HT29_SGI.1776_3.33um_24h	0.154414	0.995781	290	0.999964
GTEx_Colon_Sigmoid_HT29_PF.04217903_0.04um_24h	0.146428	0.993725	290	0.999964
GTEx_Colon_Sigmoid_HT29_AT7867_0.37um_24h	0.136233	0.98985	290	0.999964
GTEx_Colon_Sigmoid_HT29_MK.1775_0.04um_24h	0.134234	0.988885	290	0.999964
GTEx_Colon_Sigmoid_HT29_KU.55933_3.33um_24h	0.139583	0.991306	290	0.999964
GTEx_Colon_Sigmoid_HT29_ACY.1215_1.11um_24h	0.157548	0.996408	290	0.999964
GTEx_Colon_Sigmoid_HT29_azacitidine_0.04um_24h	0.144378	0.993072	290	0.999964
GTEx_Colon_Sigmoid_HT29_epigallocatechin.gallate...._0.12um_24h	0.149891	0.994706	290	0.999964
GTEx_Colon_Sigmoid_HT29_anacardic.acid_0.04um_24h	0.157023	0.996309	290	0.999964
GTEx_Colon_Sigmoid_HT29_AZ.20_10.0um_24h	0.176077	0.99869	290	0.999964
GTEx_Colon_Sigmoid_HT29_CGK.733_3.33um_24h	0.144059	0.992965	290	0.999964
GTEx_Colon_Sigmoid_HT29_saracatinib_0.04um_24h.1	0.158086	0.996507	290	0.999964
GTEx_Colon_Sigmoid_HT29_BI.2536_0.12um_24h.1	0.135865	0.989678	290	0.999964
GTEx_Colon_Sigmoid_HT29_KIN001.242_0.37um_24h	0.13658	0.99001	290	0.999964
GTEx_Colon_Sigmoid_HT29_MLN.8054_0.04um_24h	0.172125	0.998362	290	0.999964
GTEx_Colon_Sigmoid_HT29_HMN.214_1.11um_24h	0.13529	0.989404	290	0.999964
GTEx_Colon_Sigmoid_HT29_GSK.2334470_3.33um_24h	0.180126	0.998963	290	0.999964
GTEx_Colon_Sigmoid_HT29_KIN001.055_0.37um_24h	0.133521	0.988522	290	0.999964
GTEx_Colon_Sigmoid_HT29_KIN001.055_0.04um_24h	0.144204	0.993014	290	0.999964
GTEx_Colon_Sigmoid_HT29_saquinavir_10.0um_24h	0.140809	0.991791	290	0.999964
GTEx_Colon_Sigmoid_HT29_cyproheptadine_0.37um_24h	0.131991	0.987708	290	0.999964
GTEx_Colon_Sigmoid_HT29_benzydamine_0.04um_24h	0.133839	0.988685	290	0.999964
GTEx_Colon_Sigmoid_HT29_PCA.4248_0.37um_24h	0.1384	0.990814	290	0.999964
GTEx_Colon_Sigmoid_HT29_MK.8245_0.37um_24h	0.156826	0.996271	290	0.999964
GTEx_Colon_Sigmoid_HT29_ostarine_0.12um_24h	0.15364	0.995612	290	0.999964
GTEx_Colon_Sigmoid_HT29_dimesna_1.11um_24h	0.171233	0.998278	290	0.999964
GTEx_Colon_Sigmoid_HT29_ropinirole_1.11um_24h	0.162171	0.997181	290	0.999964
GTEx_Colon_Sigmoid_HT29_telbivudine_10.0um_24h	0.136382	0.989919	290	0.999964
GTEx_Colon_Sigmoid_HT29_indobufen_0.12um_24h	0.145135	0.99332	290	0.999964
GTEx_Colon_Sigmoid_HT29_thioctic.acid_0.37um_24h	0.175144	0.998618	290	0.999964
GTEx_Colon_Sigmoid_HT29_zaprinast_10.0um_24h	0.133201	0.988355	290	0.999964
GTEx_Colon_Sigmoid_HT29_PRX.08066_0.37um_24h	0.182605	0.999103	290	0.999964
GTEx_Colon_Sigmoid_HT29_clarithromycin_0.12um_24h	0.149552	0.994616	290	0.999964
GTEx_Colon_Sigmoid_HT29_bendamustine_1.11um_24h	0.133474	0.988497	290	0.999964
GTEx_Colon_Sigmoid_HT29_bropirimine_0.12um_24h	0.176444	0.998717	290	0.999964
GTEx_Colon_Sigmoid_HT29_talmapimod_3.33um_24h	0.161827	0.997129	290	0.999964
GTEx_Colon_Sigmoid_HT29_ibuprofen_0.12um_24h	0.174165	0.998539	290	0.999964
GTEx_Colon_Sigmoid_HT29_dextromethorphan_0.37um_24h	0.138905	0.991027	290	0.999964
GTEx_Colon_Sigmoid_HT29_tivantinib_0.12um_24h.1	0.158036	0.996497	290	0.999964
GTEx_Colon_Sigmoid_HT29_suprofen_0.37um_24h	0.150307	0.994814	290	0.999964
GTEx_Colon_Sigmoid_HT29_suprofen_0.12um_24h	0.158469	0.996575	290	0.999964
GTEx_Colon_Sigmoid_HT29_suprofen_0.04um_24h	0.169129	0.998065	290	0.999964
GTEx_Colon_Sigmoid_HT29_lacitol_1.11um_24h	0.171956	0.998346	290	0.999964
GTEx_Colon_Sigmoid_HT29_lacitol_0.12um_24h	0.18319	0.999134	290	0.999964
GTEx_Colon_Sigmoid_HT29_lacitol_0.04um_24h	0.15066	0.994904	290	0.999964
GTEx_Colon_Sigmoid_HT29_adoprazine_10.0um_24h	0.143413	0.992744	290	0.999964
GTEx_Colon_Sigmoid_HT29_linagliptin_3.33um_24h	0.14674	0.993819	290	0.999964
GTEx_Colon_Sigmoid_HT29_medrysone_0.37um_24h	0.152907	0.995447	290	0.999964
GTEx_Colon_Sigmoid_HT29_diflunisal_0.04um_24h	0.146507	0.993749	290	0.999964
GTEx_Colon_Sigmoid_HT29_ABT.239_0.12um_24h	0.148403	0.994302	290	0.999964
GTEx_Colon_Sigmoid_HT29_TIC10_0.37um_24h	0.148646	0.99437	290	0.999964
GTEx_Colon_Sigmoid_HT29_saracatinib_10.0um_24h.2	0.156438	0.996196	290	0.999964
GTEx_Colon_Sigmoid_HT29_saracatinib_1.11um_24h.2	0.153437	0.995567	290	0.999964
GTEx_Colon_Sigmoid_HT29_camicinal_1.11um_24h	0.145978	0.993586	290	0.999964
GTEx_Colon_Sigmoid_HT29_L.ergothioneine_10.0um_24h	0.175252	0.998627	290	0.999964
GTEx_Colon_Sigmoid_HT29_diclofenac_0.12um_24h	0.146304	0.993687	290	0.999964
GTEx_Colon_Sigmoid_HT29_ramatroban_10.0um_24h	0.137706	0.990515	290	0.999964
GTEx_Colon_Sigmoid_HT29_ramatroban_3.33um_24h	0.143705	0.992845	290	0.999964
GTEx_Colon_Sigmoid_HT29_palonosetron_0.04um_24h	0.181426	0.999039	290	0.999964
GTEx_Colon_Sigmoid_HT29_flecainide_3.33um_24h	0.145156	0.993326	290	0.999964
GTEx_Colon_Sigmoid_HT29_phenylbutazone_0.37um_24h	0.147053	0.993913	290	0.999964
GTEx_Colon_Sigmoid_HT29_closantel_1.11um_24h	0.141544	0.992071	290	0.999964
GTEx_Colon_Sigmoid_HT29_CEP.32496_0.12um_24h	0.14759	0.99407	290	0.999964
GTEx_Colon_Sigmoid_HT29_olprinone_0.04um_24h	0.141114	0.991908	290	0.999964
GTEx_Colon_Sigmoid_HT29_dalfampridine_10.0um_24h	0.133893	0.988712	290	0.999964
GTEx_Colon_Sigmoid_HT29_ganciclovir_0.12um_24h	0.132951	0.988224	290	0.999964
GTEx_Colon_Sigmoid_HT29_2.methoxyestradiol_0.04um_24h	0.13192	0.987669	290	0.999964
GTEx_Colon_Sigmoid_HT29_anastrozole_0.12um_24h	0.135321	0.989419	290	0.999964
GTEx_Colon_Sigmoid_HT29_baricitinib_0.04um_24h	0.136541	0.989992	290	0.999964
GTEx_Colon_Sigmoid_HT29_SU.11652_0.12um_24h	0.149665	0.994646	290	0.999964
GTEx_Colon_Sigmoid_HT29_metronidazole_0.04um_24h	0.146072	0.993616	290	0.999964
GTEx_Colon_Sigmoid_HT29_felbamate_0.12um_24h	0.162654	0.997252	290	0.999964
GTEx_Colon_Sigmoid_HT29_acyclovir_3.33um_24h	0.16028	0.996885	290	0.999964
GTEx_Colon_Sigmoid_HT29_esculin_0.04um_24h	0.156706	0.996248	290	0.999964
GTEx_Colon_Sigmoid_HT29_mestinon_0.37um_24h	0.132406	0.987933	290	0.999964
GTEx_Colon_Sigmoid_HT29_cytarabine_3.33um_24h	0.151716	0.995166	290	0.999964
GTEx_Colon_Sigmoid_HT29_L.690330_1.11um_24h	0.172512	0.998397	290	0.999964
GTEx_Colon_Sigmoid_HT29_exalamide_0.12um_24h	0.165233	0.997607	290	0.999964
GTEx_Colon_Sigmoid_HT29_dapivirine_3.33um_24h	0.139837	0.991409	290	0.999964
GTEx_Colon_Sigmoid_HT29_vardenafil_10.0um_24h	0.131639	0.987513	290	0.999964
GTEx_Colon_Sigmoid_HT29_cinoxacin_0.12um_24h	0.132903	0.988199	290	0.999964
GTEx_Colon_Sigmoid_HT29_chlorphenamine_0.12um_24h	0.151111	0.995017	290	0.999964
GTEx_Colon_Sigmoid_HT29_lisofylline_3.33um_24h	0.133607	0.988566	290	0.999964
GTEx_Colon_Sigmoid_HT29_isbufylline_3.33um_24h	0.176693	0.998735	290	0.999964
GTEx_Colon_Sigmoid_HT29_tebipenem_0.37um_24h	0.167955	0.997936	290	0.999964
GTEx_Colon_Sigmoid_HT29_dexloxiglumide_10.0um_24h	0.141959	0.992225	290	0.999964
GTEx_Colon_Sigmoid_HT29_adarotene_0.37um_24h	0.132124	0.98778	290	0.999964
GTEx_Colon_Sigmoid_HT29_acarbose_0.04um_24h	0.158595	0.996598	290	0.999964
GTEx_Colon_Sigmoid_HT29_DPCPX_1.11um_24h	0.137934	0.990614	290	0.999964
GTEx_Colon_Sigmoid_HT29_RG.2833_1.11um_24h	0.136537	0.989991	290	0.999964
GTEx_Colon_Sigmoid_HT29_raltegravir_0.37um_24h	0.131928	0.987673	290	0.999964
GTEx_Colon_Sigmoid_HT29_rottlerin_1.11um_24h	0.13609	0.989784	290	0.999964
GTEx_Colon_Sigmoid_HT29_lersivirine_3.33um_24h	0.149675	0.994649	290	0.999964
GTEx_Colon_Sigmoid_HT29_clozapine_3.33um_24h	0.154528	0.995806	290	0.999964
GTEx_Colon_Sigmoid_HT29_paroxetine_1.11um_24h	0.149602	0.994629	290	0.999964
GTEx_Colon_Sigmoid_HT29_valproic.acid_0.37um_24h	0.136756	0.990091	290	0.999964
GTEx_Colon_Sigmoid_HT29_KW.2478_1.11um_24h	0.136213	0.989841	290	0.999964
GTEx_Colon_Sigmoid_HT29_STA.5326_0.12um_24h	0.177524	0.998794	290	0.999964
GTEx_Colon_Sigmoid_HT29_butorphanol.....tartrate_0.12um_24h	0.133696	0.988612	290	0.999964
GTEx_Colon_Sigmoid_HT29_loxoprofen_10.0um_24h	0.136595	0.990017	290	0.999964
GTEx_Colon_Sigmoid_HT29_PX.12_10.0um_24h	0.150646	0.9949	290	0.999964
GTEx_Colon_Sigmoid_HT29_indometacin_10.0um_24h	0.148177	0.994239	290	0.999964
GTEx_Colon_Sigmoid_HT29_piroxicam_1.11um_24h	0.131731	0.987564	290	0.999964
GTEx_Colon_Sigmoid_HT29_tiapride_0.04um_24h	0.15858	0.996595	290	0.999964
GTEx_Colon_Sigmoid_HT29_mebendazole_0.37um_24h	0.131469	0.987418	290	0.999964
GTEx_Colon_Sigmoid_HT29_econazole_0.04um_24h	0.180615	0.998992	290	0.999964
GTEx_Colon_Sigmoid_HT29_ripasudil_0.12um_24h	0.132196	0.98782	290	0.999964
GTEx_Colon_Sigmoid_HT29_sulfafurazole_1.11um_24h	0.172177	0.998366	290	0.999964
GTEx_Colon_Sigmoid_HT29_tipifarnib.P2_10.0um_24h	0.139707	0.991356	290	0.999964
GTEx_Colon_Sigmoid_HT29_oxybutynin_0.12um_24h	0.136061	0.98977	290	0.999964
GTEx_Colon_Sigmoid_HT29_AVN.944_0.04um_24h	0.132572	0.988022	290	0.999964
GTEx_Colon_Sigmoid_HT29_fluticasone.propionate_1.11um_24h	0.133699	0.988613	290	0.999964
GTEx_Colon_Sigmoid_HT29_prednisone_0.04um_24h	0.153596	0.995602	290	0.999964
GTEx_Colon_Sigmoid_HT29_acipimox_0.12um_24h	0.14976	0.994671	290	0.999964
GTEx_Colon_Sigmoid_HT29_torcetrapib_3.33um_24h	0.135547	0.989528	290	0.999964
GTEx_Colon_Sigmoid_HT29_etazolate_3.33um_24h	0.143789	0.992873	290	0.999964
GTEx_Colon_Sigmoid_HT29_PHA.793887_0.04um_24h.1	0.148956	0.994455	290	0.999964
GTEx_Colon_Sigmoid_HT29_AMG.232_0.12um_24h	0.158382	0.99656	290	0.999964
GTEx_Colon_Sigmoid_HT29_aprepitant_0.12um_24h	0.135937	0.989712	290	0.999964
GTEx_Colon_Sigmoid_HT29_afatinib_3.33um_24h.1	0.182293	0.999087	290	0.999964
GTEx_Colon_Sigmoid_HT29_ixazomib.citrate_0.04um_24h	0.16335	0.997352	290	0.999964
GTEx_Colon_Sigmoid_HT29_ivermectin_0.04um_24h	0.168865	0.998037	290	0.999964
GTEx_Colon_Sigmoid_HT29_thioguanine_0.37um_24h	0.150233	0.994795	290	0.999964
GTEx_Colon_Sigmoid_HT29_meclofenamic.acid_10.0um_24h	0.134069	0.988802	290	0.999964
GTEx_Colon_Sigmoid_HT29_meloxicam_0.04um_24h	0.178931	0.998888	290	0.999964
GTEx_Colon_Sigmoid_HT29_linsitinib_0.12um_24h.1	0.137992	0.990639	290	0.999964
GTEx_Colon_Sigmoid_HT29_tetracaine_3.33um_24h	0.136683	0.990057	290	0.999964
GTEx_Colon_Sigmoid_HT29_bezafibrate_10.0um_24h	0.17197	0.998347	290	0.999964
GTEx_Colon_Sigmoid_HT29_bromocriptine_1.11um_24h	0.142455	0.992405	290	0.999964
GTEx_Colon_Sigmoid_HT29_SB.271046_3.33um_24h	0.150644	0.9949	290	0.999964
GTEx_Colon_Sigmoid_HT29_sulbactam_0.37um_24h	0.131566	0.987473	290	0.999964
GTEx_Colon_Sigmoid_HT29_amantadine_1.11um_24h	0.161065	0.997011	290	0.999964
GTEx_Colon_Sigmoid_HT29_amantadine_0.37um_24h	0.145266	0.993362	290	0.999964
GTEx_Colon_Sigmoid_HT29_trazodone_1.11um_24h	0.137301	0.990336	290	0.999964
GTEx_Colon_Sigmoid_HT29_birinapant_1.11um_24h	0.170761	0.998232	290	0.999964
GTEx_Colon_Sigmoid_HT29_metergoline_3.33um_24h	0.139544	0.99129	290	0.999964
GTEx_Colon_Sigmoid_HT29_choline.alfoscerate_0.37um_24h	0.165787	0.997678	290	0.999964
GTEx_Colon_Sigmoid_HT29_ENMD.2076_0.04um_24h	0.178969	0.998891	290	0.999964
GTEx_Colon_Sigmoid_HT29_lisinopril_1.11um_24h	0.158516	0.996584	290	0.999964
GTEx_Colon_Sigmoid_HT29_VX.222_0.37um_24h	0.160972	0.996996	290	0.999964
GTEx_Colon_Sigmoid_HT29_D.serine_0.12um_24h	0.143781	0.992871	290	0.999964
GTEx_Colon_Sigmoid_HT29_dihydroergotamine_1.11um_24h	0.159601	0.996772	290	0.999964
GTEx_Colon_Sigmoid_HT29_diazoxide_1.11um_24h	0.139598	0.991312	290	0.999964
GTEx_Colon_Sigmoid_HT29_rizatriptan_1.11um_24h	0.150071	0.994753	290	0.999964
GTEx_Colon_Sigmoid_HT29_NVP.DPP728_0.04um_24h	0.141292	0.991976	290	0.999964
GTEx_Colon_Sigmoid_HT29_oxiperomide_10.0um_24h	0.1565	0.996208	290	0.999964
GTEx_Colon_Sigmoid_HT29_betrixaban_10.0um_24h	0.162322	0.997203	290	0.999964
GTEx_Colon_Sigmoid_HT29_enzastaurin_1.11um_24h.1	0.162675	0.997255	290	0.999964
GTEx_Colon_Sigmoid_HT29_CI.976_10.0um_24h	0.139457	0.991255	290	0.999964
GTEx_Colon_Sigmoid_HT29_CI.976_0.37um_24h	0.158851	0.996643	290	0.999964
GTEx_Colon_Sigmoid_HT29_CI.976_0.12um_24h	0.173292	0.998466	290	0.999964
GTEx_Colon_Sigmoid_HT29_tioguanine_0.04um_24h	0.175703	0.998661	290	0.999964
GTEx_Colon_Sigmoid_HT29_naphazoline_0.04um_24h	0.133251	0.988381	290	0.999964
GTEx_Colon_Sigmoid_HT29_idalopirdine_0.37um_24h	0.133705	0.988616	290	0.999964
GTEx_Colon_Sigmoid_HT29_idalopirdine_0.04um_24h	0.150405	0.994839	290	0.999964
GTEx_Colon_Sigmoid_HT29_albendazole_10.0um_24h	0.134649	0.989091	290	0.999964
GTEx_Colon_Sigmoid_HT29_albendazole_3.33um_24h	0.141876	0.992194	290	0.999964
GTEx_Colon_Sigmoid_HT29_resiquimod_10.0um_24h	0.139476	0.991263	290	0.999964
GTEx_Colon_Sigmoid_HT29_ursodiol_0.04um_24h	0.169675	0.998122	290	0.999964
GTEx_Colon_Sigmoid_HT29_pirenzepine_0.12um_24h	0.158737	0.996623	290	0.999964
GTEx_Colon_Sigmoid_HT29_nortriptyline_0.37um_24h	0.16112	0.997019	290	0.999964
GTEx_Colon_Sigmoid_HT29_hexachlorophene_0.12um_24h	0.137116	0.990253	290	0.999964
GTEx_Colon_Sigmoid_HT29_lopinavir_1.11um_24h	0.137696	0.99051	290	0.999964
GTEx_Colon_Sigmoid_HT29_thiothixene_0.12um_24h	0.159543	0.996762	290	0.999964
GTEx_Colon_Sigmoid_HT29_letermovir_0.04um_24h	0.131519	0.987446	290	0.999964
GTEx_Colon_Sigmoid_HT29_sertaconazole_10.0um_24h	0.138949	0.991046	290	0.999964
GTEx_Colon_Sigmoid_HT29_GSK.461364_3.33um_24h.1	0.140586	0.991705	290	0.999964
GTEx_Colon_Sigmoid_HT29_tetrabenazine_0.37um_24h	0.13705	0.990224	290	0.999964
GTEx_Colon_Sigmoid_HT29_XL.147_10.0um_24h	0.173115	0.99845	290	0.999964
GTEx_Colon_Sigmoid_HT29_eflornithine_0.12um_24h	0.149387	0.994572	290	0.999964
GTEx_Colon_Transverse_HT29_YM.201636_0.12um_24h	0.133983	0.989869	300	0.999964
GTEx_Colon_Transverse_HT29_BI.2536_3.33um_24h	0.137959	0.991599	300	0.999964
GTEx_Colon_Transverse_HT29_afatinib_3.33um_24h	0.131759	0.988772	300	0.999964
GTEx_Colon_Transverse_HT29_JWE.035_0.12um_24h	0.133748	0.989757	300	0.999964
GTEx_Colon_Transverse_HT29_rondual.kinase.inhibitor_0.12um_24h	0.135258	0.990454	300	0.999964
GTEx_Colon_Transverse_HT29_licochalcone.a_3.33um_24h	0.133373	0.989578	300	0.999964
GTEx_Colon_Transverse_HT29_imiquimod_3.33um_24h	0.144472	0.993878	300	0.999964
GTEx_Colon_Transverse_HT29_pyrazinamide_0.12um_24h	0.138043	0.991632	300	0.999964
GTEx_Colon_Transverse_HT29_PCA.4248_0.04um_24h	0.141395	0.99288	300	0.999964
GTEx_Colon_Transverse_HT29_dimesna_1.11um_24h	0.147507	0.99474	300	0.999964
GTEx_Colon_Transverse_HT29_abiraterone.acetate_0.04um_24h	0.177624	0.998993	300	0.999964
GTEx_Colon_Transverse_HT29_indobufen_0.04um_24h	0.163789	0.997774	300	0.999964
GTEx_Colon_Transverse_HT29_MK.0893_1.11um_24h	0.135329	0.990486	300	0.999964
GTEx_Colon_Transverse_HT29_protirelin_1.11um_24h	0.129181	0.987374	300	0.999964
GTEx_Colon_Transverse_HT29_bambuterol_10.0um_24h	0.155686	0.996552	300	0.999964
GTEx_Colon_Transverse_HT29_atracurium_3.33um_24h	0.151095	0.995619	300	0.999964
GTEx_Colon_Transverse_HT29_suprofen_0.37um_24h	0.134871	0.99028	300	0.999964
GTEx_Colon_Transverse_HT29_lacitol_0.04um_24h	0.179433	0.999097	300	0.999964
GTEx_Colon_Transverse_HT29_lapatinib_3.33um_24h.1	0.132187	0.988991	300	0.999964
GTEx_Colon_Transverse_HT29_saracatinib_10.0um_24h.2	0.174895	0.998817	300	0.999964
GTEx_Colon_Transverse_HT29_mibefradil_3.33um_24h	0.133319	0.989551	300	0.999964
GTEx_Colon_Transverse_HT29_vernakalant_0.12um_24h	0.131067	0.988411	300	0.999964
GTEx_Colon_Transverse_HT29_atovaquone_0.04um_24h	0.130022	0.987846	300	0.999964
GTEx_Colon_Transverse_HT29_eplerenone_0.12um_24h	0.130413	0.988059	300	0.999964
GTEx_Colon_Transverse_HT29_mizolastine_0.04um_24h	0.150195	0.995411	300	0.999964
GTEx_Colon_Transverse_HT29_diphenylpyraline_1.11um_24h	0.15955	0.997195	300	0.999964
GTEx_Colon_Transverse_HT29_osimertinib_1.11um_24h.1	0.131989	0.98889	300	0.999964
GTEx_Colon_Transverse_HT29_trientine_1.11um_24h	0.140026	0.992391	300	0.999964
GTEx_Colon_Transverse_HT29_torin.1_10.0um_24h.1	0.159597	0.997202	300	0.999964
GTEx_Colon_Transverse_HT29_brivanib_0.04um_24h.1	0.156265	0.996656	300	0.999964
GTEx_Colon_Transverse_HT29_rifabutin_3.33um_24h	0.155839	0.996579	300	0.999964
GTEx_Colon_Transverse_HT29_tipiracil_0.04um_24h	0.156442	0.996687	300	0.999964
GTEx_Colon_Transverse_HT29_dapivirine_3.33um_24h	0.141043	0.992757	300	0.999964
GTEx_Colon_Transverse_HT29_valdecoxib_0.04um_24h	0.168677	0.998307	300	0.999964
GTEx_Colon_Transverse_HT29_everolimus_0.12um_24h.1	0.141685	0.99298	300	0.999964
GTEx_Colon_Transverse_HT29_norgestrel_1.11um_24h	0.152919	0.996013	300	0.999964
GTEx_Colon_Transverse_HT29_dinaciclib_0.12um_24h.1	0.174825	0.998813	300	0.999964
GTEx_Colon_Transverse_HT29_bupropion_0.37um_24h	0.130787	0.988261	300	0.999964
GTEx_Colon_Transverse_HT29_deferiprone_1.11um_24h	0.131561	0.98867	300	0.999964
GTEx_Colon_Transverse_HT29_PF.04691502_10.0um_24h	0.134734	0.990217	300	0.999964
GTEx_Colon_Transverse_HT29_dexloxiglumide_10.0um_24h	0.152362	0.995896	300	0.999964
GTEx_Colon_Transverse_HT29_raltegravir_0.37um_24h	0.139707	0.992274	300	0.999964
GTEx_Colon_Transverse_HT29_ketorolac_1.11um_24h	0.139429	0.99217	300	0.999964
GTEx_Colon_Transverse_HT29_valproic.acid_0.37um_24h	0.13675	0.991102	300	0.999964
GTEx_Colon_Transverse_HT29_PK.11195_3.33um_24h	0.14083	0.992682	300	0.999964
GTEx_Colon_Transverse_HT29_STA.5326_10.0um_24h	0.138311	0.991738	300	0.999964
GTEx_Colon_Transverse_HT29_STA.5326_0.12um_24h	0.153011	0.996032	300	0.999964
GTEx_Colon_Transverse_HT29_AGI.5198_0.12um_24h	0.150363	0.995451	300	0.999964
GTEx_Colon_Transverse_HT29_tiapride_0.04um_24h	0.162026	0.997548	300	0.999964
GTEx_Colon_Transverse_HT29_voglibose_3.33um_24h	0.155412	0.996501	300	0.999964
GTEx_Colon_Transverse_HT29_MK.1775_10.0um_24h.1	0.130411	0.988058	300	0.999964
GTEx_Colon_Transverse_HT29_prazosin_0.37um_24h	0.130294	0.987995	300	0.999964
GTEx_Colon_Transverse_HT29_torcetrapib_3.33um_24h	0.149262	0.995188	300	0.999964
GTEx_Colon_Transverse_HT29_ethylenediaminetetraacetic.acid_10.0um_24h	0.177351	0.998977	300	0.999964
GTEx_Colon_Transverse_HT29_podophyllotoxin_10.0um_24h	0.136297	0.990909	300	0.999964
GTEx_Colon_Transverse_HT29_podophyllotoxin_0.12um_24h	0.166329	0.998068	300	0.999964
GTEx_Colon_Transverse_HT29_piribedil_1.11um_24h	0.159316	0.997159	300	0.999964
GTEx_Colon_Transverse_HT29_mirodenafil_0.37um_24h	0.133978	0.989866	300	0.999964
GTEx_Colon_Transverse_HT29_sodium.tanshinone.ii.a.sulfonate_10.0um_24h	0.136665	0.991066	300	0.999964
GTEx_Colon_Transverse_HT29_amantadine_1.11um_24h	0.151057	0.99561	300	0.999964
GTEx_Colon_Transverse_HT29_AZD.5438_0.37um_24h.1	0.129467	0.987536	300	0.999964
GTEx_Colon_Transverse_HT29_floxuridine_0.12um_24h	0.135411	0.990523	300	0.999964
GTEx_Colon_Transverse_HT29_pralatrexate_3.33um_24h	0.137033	0.991221	300	0.999964
GTEx_Colon_Transverse_HT29_hydrocortisone_0.37um_24h	0.152205	0.995863	300	0.999964
GTEx_Colon_Transverse_HT29_LY.2090314_10.0um_24h	0.132712	0.989254	300	0.999964
GTEx_Colon_Transverse_HT29_dolastatin.10_10.0um_24h	0.14893	0.995105	300	0.999964
GTEx_Colon_Transverse_HT29_dolastatin.10_1.11um_24h	0.14412	0.993771	300	0.999964
GTEx_Colon_Transverse_HT29_dolastatin.10_0.37um_24h	0.150516	0.995486	300	0.999964
GTEx_Colon_Transverse_HT29_dolastatin.10_0.04um_24h	0.136668	0.991067	300	0.999964
GTEx_Colon_Transverse_HT29_clonidine_3.33um_24h	0.144213	0.993799	300	0.999964
GTEx_Colon_Transverse_HT29_rimantadine_0.37um_24h	0.152599	0.995946	300	0.999964
GTEx_Colon_Transverse_HT29_tioguanine_1.11um_24h	0.132834	0.989314	300	0.999964
GTEx_Colon_Transverse_HT29_VX.661_1.11um_24h	0.166622	0.998099	300	0.999964
GTEx_Colon_Transverse_HT29_melatonin_0.12um_24h	0.129594	0.987608	300	0.999964
GTEx_Colon_Transverse_HT29_ranolazine_0.12um_24h	0.13068	0.988204	300	0.999964
GTEx_Colon_Transverse_HT29_GSK.461364_3.33um_24h.1	0.142593	0.993284	300	0.999964
GTEx_Colon_Transverse_HT29_lamotrigine_0.04um_24h	0.148831	0.995081	300	0.999964
GTEx_Colon_Transverse_HT29_PA.824_0.37um_24h	0.140083	0.992412	300	0.999964
GTEx_Small_Intestine_Terminal_Ileum_HT29_NU.7441_0.04um_24h	0.186035	0.989126	152	0.999964
GTEx_Small_Intestine_Terminal_Ileum_HT29_NVP.BEZ235_3.33um_24h	0.200746	0.993428	152	0.999964
GTEx_Small_Intestine_Terminal_Ileum_HT29_linifanib_3.33um_24h	0.190998	0.990791	152	0.999964
GTEx_Small_Intestine_Terminal_Ileum_HT29_ZSTK.474_10.0um_24h	0.188402	0.98995	152	0.999964
GTEx_Small_Intestine_Terminal_Ileum_HT29_cabozantinib_1.11um_24h	0.248042	0.998969	152	0.999964
GTEx_Small_Intestine_Terminal_Ileum_HT29_GDC.0068_0.04um_24h	0.183454	0.988162	152	0.999964
GTEx_Small_Intestine_Terminal_Ileum_HT29_LY.2603618_1.11um_24h	0.194825	0.991919	152	0.999964
GTEx_Small_Intestine_Terminal_Ileum_HT29_XMD.1499_10.0um_24h	0.215245	0.996129	152	0.999964
GTEx_Small_Intestine_Terminal_Ileum_HT29_blonanserin_0.12um_24h	0.186832	0.989409	152	0.999964
GTEx_Small_Intestine_Terminal_Ileum_HT29_imiquimod_0.04um_24h	0.218578	0.996588	152	0.999964
GTEx_Small_Intestine_Terminal_Ileum_HT29_saquinavir_10.0um_24h	0.193296	0.991483	152	0.999964
GTEx_Small_Intestine_Terminal_Ileum_HT29_lomeguatrib_10.0um_24h	0.194019	0.991692	152	0.999964
GTEx_Small_Intestine_Terminal_Ileum_HT29_MK.8245_0.12um_24h	0.19367	0.991592	152	0.999964
GTEx_Small_Intestine_Terminal_Ileum_HT29_ropinirole_1.11um_24h	0.202426	0.993808	152	0.999964
GTEx_Small_Intestine_Terminal_Ileum_HT29_Z160_0.12um_24h	0.195712	0.992162	152	0.999964
GTEx_Small_Intestine_Terminal_Ileum_HT29_Z160_0.04um_24h	0.185915	0.989082	152	0.999964
GTEx_Small_Intestine_Terminal_Ileum_HT29_MK.0893_1.11um_24h	0.228217	0.997657	152	0.999964
GTEx_Small_Intestine_Terminal_Ileum_HT29_protirelin_10.0um_24h	0.190487	0.99063	152	0.999964
GTEx_Small_Intestine_Terminal_Ileum_HT29_primidone_0.12um_24h	0.217705	0.996473	152	0.999964
GTEx_Small_Intestine_Terminal_Ileum_HT29_omecamtiv.mecarbil_0.12um_24h	0.185139	0.988799	152	0.999964
GTEx_Small_Intestine_Terminal_Ileum_HT29_lapatinib_0.37um_24h.1	0.192083	0.991123	152	0.999964
GTEx_Small_Intestine_Terminal_Ileum_HT29_mecamylamine_0.12um_24h	0.250778	0.999084	152	0.999964
GTEx_Small_Intestine_Terminal_Ileum_HT29_tafamidis.meglumine_1.11um_24h	0.21	0.995294	152	0.999964
GTEx_Small_Intestine_Terminal_Ileum_HT29_tafamidis.meglumine_0.37um_24h	0.20766	0.994873	152	0.999964
GTEx_Small_Intestine_Terminal_Ileum_HT29_homochlorcyclizine_0.12um_24h	0.208247	0.994981	152	0.999964
GTEx_Small_Intestine_Terminal_Ileum_HT29_fluorouracil_10.0um_24h	0.186224	0.989193	152	0.999964
GTEx_Small_Intestine_Terminal_Ileum_HT29_TIC10_0.04um_24h	0.254244	0.999213	152	0.999964
GTEx_Small_Intestine_Terminal_Ileum_HT29_saracatinib_10.0um_24h.2	0.214754	0.996057	152	0.999964
GTEx_Small_Intestine_Terminal_Ileum_HT29_saracatinib_0.37um_24h.2	0.182601	0.987827	152	0.999964
GTEx_Small_Intestine_Terminal_Ileum_HT29_flecainide_0.04um_24h	0.20619	0.994591	152	0.999964
GTEx_Small_Intestine_Terminal_Ileum_HT29_phenylbutazone_0.37um_24h	0.216042	0.996243	152	0.999964
GTEx_Small_Intestine_Terminal_Ileum_HT29_propranolol_0.12um_24h	0.218056	0.99652	152	0.999964
GTEx_Small_Intestine_Terminal_Ileum_HT29_licarbazepine_0.37um_24h	0.19412	0.99172	152	0.999964
GTEx_Small_Intestine_Terminal_Ileum_HT29_dalfampridine_1.11um_24h	0.189655	0.990363	152	0.999964
GTEx_Small_Intestine_Terminal_Ileum_HT29_dalfampridine_0.04um_24h	0.195578	0.992126	152	0.999964
GTEx_Small_Intestine_Terminal_Ileum_HT29_temsirolimus_0.12um_24h	0.234199	0.998158	152	0.999964
GTEx_Small_Intestine_Terminal_Ileum_HT29_teriflunomide_3.33um_24h	0.207555	0.994853	152	0.999964
GTEx_Small_Intestine_Terminal_Ileum_HT29_ganetespib_0.12um_24h	0.238901	0.998482	152	0.999964
GTEx_Small_Intestine_Terminal_Ileum_HT29_WAY.362450_3.33um_24h	0.227316	0.997572	152	0.999964
GTEx_Small_Intestine_Terminal_Ileum_HT29_amcinonide_0.12um_24h	0.204092	0.994166	152	0.999964
GTEx_Small_Intestine_Terminal_Ileum_HT29_alprostadil_3.33um_24h	0.195163	0.992012	152	0.999964
GTEx_Small_Intestine_Terminal_Ileum_HT29_elacridar_1.11um_24h	0.218364	0.99656	152	0.999964
GTEx_Small_Intestine_Terminal_Ileum_HT29_fingolimod_0.37um_24h	0.186069	0.989138	152	0.999964
GTEx_Small_Intestine_Terminal_Ileum_HT29_exalamide_0.12um_24h	0.248186	0.998975	152	0.999964
GTEx_Small_Intestine_Terminal_Ileum_HT29_everolimus_1.11um_24h.1	0.205894	0.994533	152	0.999964
GTEx_Small_Intestine_Terminal_Ileum_HT29_bitopertin_0.12um_24h	0.183078	0.988015	152	0.999964
GTEx_Small_Intestine_Terminal_Ileum_HT29_dinaciclib_0.04um_24h.1	0.236735	0.99834	152	0.999964
GTEx_Small_Intestine_Terminal_Ileum_HT29_maraviroc_0.37um_24h	0.211367	0.995526	152	0.999964
GTEx_Small_Intestine_Terminal_Ileum_HT29_LY.2334737_3.33um_24h	0.22956	0.997779	152	0.999964
GTEx_Small_Intestine_Terminal_Ileum_HT29_PD.184352_0.12um_24h.1	0.19835	0.99285	152	0.999964
GTEx_Small_Intestine_Terminal_Ileum_HT29_fiacitabine_1.11um_24h	0.222469	0.997063	152	0.999964
GTEx_Small_Intestine_Terminal_Ileum_HT29_PF.04691502_0.37um_24h	0.211282	0.995511	152	0.999964
GTEx_Small_Intestine_Terminal_Ileum_HT29_KBG_0.04um_24h	0.188895	0.990114	152	0.999964
GTEx_Small_Intestine_Terminal_Ileum_HT29_orteronel_0.04um_24h	0.21143	0.995536	152	0.999964
GTEx_Small_Intestine_Terminal_Ileum_HT29_cefoperazone_1.11um_24h	0.22177	0.996982	152	0.999964
GTEx_Small_Intestine_Terminal_Ileum_HT29_epitiostanol_0.37um_24h	0.185043	0.988764	152	0.999964
GTEx_Small_Intestine_Terminal_Ileum_HT29_3.3..diindolylmethane_0.01um_24h	0.182537	0.987802	152	0.999964
GTEx_Small_Intestine_Terminal_Ileum_HT29_ORG.9768_0.37um_24h	0.214708	0.99605	152	0.999964
GTEx_Small_Intestine_Terminal_Ileum_HT29_protriptyline_0.12um_24h	0.201528	0.993607	152	0.999964
GTEx_Small_Intestine_Terminal_Ileum_HT29_LY.2228820_1.11um_24h	0.193405	0.991515	152	0.999964
GTEx_Small_Intestine_Terminal_Ileum_HT29_PHA.848125_0.12um_24h	0.183886	0.988328	152	0.999964
GTEx_Small_Intestine_Terminal_Ileum_HT29_sulforaphane_1.11um_24h	0.187538	0.989655	152	0.999964
GTEx_Small_Intestine_Terminal_Ileum_HT29_cytisine_0.12um_24h	0.203382	0.994016	152	0.999964
GTEx_Small_Intestine_Terminal_Ileum_HT29_guanaben.acetate_1.11um_24h	0.209794	0.995258	152	0.999964
GTEx_Small_Intestine_Terminal_Ileum_HT29_MLN.0128_0.12um_24h.1	0.196975	0.992498	152	0.999964
GTEx_Small_Intestine_Terminal_Ileum_HT29_FPL.62064_10.0um_24h	0.212415	0.995696	152	0.999964
GTEx_Small_Intestine_Terminal_Ileum_HT29_hydroxyurea_0.37um_24h	0.216933	0.996368	152	0.999964
GTEx_Small_Intestine_Terminal_Ileum_HT29_methylprednisolone_0.04um_24h	0.204293	0.994208	152	0.999964
GTEx_Small_Intestine_Terminal_Ileum_HT29_fluvoxamine_0.04um_24h	0.182508	0.98779	152	0.999964
GTEx_Small_Intestine_Terminal_Ileum_HT29_curcumin_10.0um_24h	0.184179	0.988439	152	0.999964
GTEx_Small_Intestine_Terminal_Ileum_HT29_curcumin_3.33um_24h	0.220355	0.996813	152	0.999964
GTEx_Small_Intestine_Terminal_Ileum_HT29_etomidate_10.0um_24h	0.184452	0.988543	152	0.999964
GTEx_Small_Intestine_Terminal_Ileum_HT29_trilostane_1.11um_24h	0.192765	0.991327	152	0.999964
GTEx_Small_Intestine_Terminal_Ileum_HT29_pirenoxine_0.04um_24h	0.21468	0.996046	152	0.999964
GTEx_Small_Intestine_Terminal_Ileum_HT29_idasanutlin_1.11um_24h	0.187457	0.989627	152	0.999964
GTEx_Small_Intestine_Terminal_Ileum_HT29_RU.58841_1.11um_24h	0.215878	0.99622	152	0.999964
GTEx_Small_Intestine_Terminal_Ileum_HT29_epinephrine_0.12um_24h	0.219573	0.996716	152	0.999964
GTEx_Small_Intestine_Terminal_Ileum_HT29_timofibrate_0.37um_24h	0.182359	0.987731	152	0.999964
GTEx_Small_Intestine_Terminal_Ileum_HT29_moxifloxacin_0.12um_24h	0.199415	0.993112	152	0.999964
GTEx_Small_Intestine_Terminal_Ileum_HT29_MK.3207_10.0um_24h	0.188678	0.990042	152	0.999964
GTEx_Small_Intestine_Terminal_Ileum_HT29_lafutidine_0.04um_24h	0.214715	0.996051	152	0.999964
GTEx_Small_Intestine_Terminal_Ileum_HT29_preladenant_0.04um_24h	0.192462	0.991237	152	0.999964
GTEx_Small_Intestine_Terminal_Ileum_HT29_piclamilast_0.04um_24h	0.213313	0.995838	152	0.999964
GTEx_Small_Intestine_Terminal_Ileum_HT29_mitomycin.c_3.33um_24h	0.230318	0.997845	152	0.999964
GTEx_Small_Intestine_Terminal_Ileum_HT29_febuxostat_0.04um_24h	0.244632	0.998807	152	0.999964
GTEx_Small_Intestine_Terminal_Ileum_HT29_dasatinib_1.11um_24h.5	0.252379	0.999146	152	0.999964
GTEx_Small_Intestine_Terminal_Ileum_HT29_fludroxycortide_1.11um_24h	0.196129	0.992275	152	0.999964
GTEx_Small_Intestine_Terminal_Ileum_HT29_PF.04447943_10.0um_24h	0.230759	0.997883	152	0.999964
GTEx_Small_Intestine_Terminal_Ileum_HT29_bromocriptine_0.04um_24h	0.207726	0.994885	152	0.999964
GTEx_Small_Intestine_Terminal_Ileum_HT29_phenazone_3.33um_24h	0.22427	0.997262	152	0.999964
GTEx_Small_Intestine_Terminal_Ileum_HT29_aclidinium_0.12um_24h	0.206472	0.994646	152	0.999964
GTEx_Small_Intestine_Terminal_Ileum_HT29_aripiprazole_0.37um_24h	0.187442	0.989622	152	0.999964
GTEx_Small_Intestine_Terminal_Ileum_HT29_phenylbutyrate_0.04um_24h	0.189383	0.990275	152	0.999964
GTEx_Small_Intestine_Terminal_Ileum_HT29_diacerein_10.0um_24h	0.185086	0.988779	152	0.999964
GTEx_Small_Intestine_Terminal_Ileum_HT29_HMN.214_0.12um_24h.1	0.2087	0.995064	152	0.999964
GTEx_Small_Intestine_Terminal_Ileum_HT29_amtolmetin.guacil_1.11um_24h	0.226981	0.997539	152	0.999964
GTEx_Small_Intestine_Terminal_Ileum_HT29_dihydroergotamine_1.11um_24h	0.212188	0.99566	152	0.999964
GTEx_Small_Intestine_Terminal_Ileum_HT29_levamisole_10.0um_24h	0.225725	0.997414	152	0.999964
GTEx_Small_Intestine_Terminal_Ileum_HT29_diazoxide_1.11um_24h	0.23528	0.998238	152	0.999964
GTEx_Small_Intestine_Terminal_Ileum_HT29_enoxacin_1.11um_24h	0.193079	0.99142	152	0.999964
GTEx_Small_Intestine_Terminal_Ileum_HT29_sildenafil_10.0um_24h	0.215465	0.996161	152	0.999964
GTEx_Small_Intestine_Terminal_Ileum_HT29_tosedostat_10.0um_24h	0.248176	0.998975	152	0.999964
GTEx_Small_Intestine_Terminal_Ileum_HT29_CI.976_10.0um_24h	0.194696	0.991883	152	0.999964
GTEx_Small_Intestine_Terminal_Ileum_HT29_indiplon_1.11um_24h	0.206098	0.994573	152	0.999964
GTEx_Small_Intestine_Terminal_Ileum_HT29_rotigotine_3.33um_24h	0.226757	0.997517	152	0.999964
GTEx_Small_Intestine_Terminal_Ileum_HT29_thiomersal_0.12um_24h	0.190138	0.990519	152	0.999964
GTEx_Small_Intestine_Terminal_Ileum_HT29_trapidil_0.37um_24h	0.194503	0.991829	152	0.999964
GTEx_Small_Intestine_Terminal_Ileum_HT29_LY.2811376_0.37um_24h	0.184217	0.988454	152	0.999964
GTEx_Small_Intestine_Terminal_Ileum_HT29_darifenacin_10.0um_24h	0.211441	0.995538	152	0.999964
GTEx_Small_Intestine_Terminal_Ileum_HT29_lupanine_0.37um_24h	0.192322	0.991195	152	0.999964
GTEx_Small_Intestine_Terminal_Ileum_HT29_talinolol_3.33um_24h	0.195888	0.99221	152	0.999964
GTEx_Small_Intestine_Terminal_Ileum_HT29_abacavir_10.0um_24h	0.21011	0.995313	152	0.999964
GTEx_Small_Intestine_Terminal_Ileum_HT29_XL.147_1.11um_24h	0.219499	0.996707	152	0.999964
GTEx_Small_Intestine_Terminal_Ileum_HT29_ipratropium_3.33um_24h	0.18287	0.987934	152	0.999964
GTEx_Small_Intestine_Terminal_Ileum_HT29_piperidolate_3.33um_24h	0.18683	0.989409	152	0.999964
GTEx_Colon_Sigmoid_LOVO_importazole_60É M_6h	0.139809	0.991397	290	0.999964
GTEx_Colon_Sigmoid_LOVO_parbendazole_500nM_6h	0.142315	0.992355	290	0.999964
GTEx_Colon_Sigmoid_LOVO_promazine_10É M_6h	0.173556	0.998488	290	0.999964
GTEx_Colon_Sigmoid_LOVO_BRD.K28100108_20É M_6h	0.138171	0.990716	290	0.999964
GTEx_Colon_Sigmoid_LOVO_glibenclamide_10É M_6h	0.14065	0.99173	290	0.999964
GTEx_Colon_Sigmoid_LOVO_BRD.K50776152_40É M_6h	0.165282	0.997613	290	0.999964
GTEx_Colon_Sigmoid_LOVO_cerulenin_40É M_6h	0.145618	0.993474	290	0.999964
GTEx_Colon_Sigmoid_LOVO_tivozanib_10É M_6h	0.135541	0.989525	290	0.999964
GTEx_Colon_Sigmoid_LOVO_CAY.10594_20É M_6h	0.141138	0.991917	290	0.999964
GTEx_Colon_Sigmoid_LOVO_PI.103_10É M_6h	0.151746	0.995173	290	0.999964
GTEx_Colon_Sigmoid_LOVO_EX.527_20É M_6h	0.155601	0.996029	290	0.999964
GTEx_Colon_Sigmoid_LOVO_BRD.K86574132_50É M_6h	0.13137	0.987363	290	0.999964
GTEx_Colon_Transverse_LOVO_promazine_10É M_6h	0.130462	0.988087	300	0.999964
GTEx_Colon_Transverse_LOVO_CAY.10594_20É M_6h	0.161066	0.997416	300	0.999964
GTEx_Colon_Transverse_LOVO_BRD.K90735586_10É M_6h	0.160518	0.997338	300	0.999964
GTEx_Colon_Transverse_LOVO_BRD.K92980438_100É M_6h	0.130534	0.988125	300	0.999964
GTEx_Small_Intestine_Terminal_Ileum_LOVO_sirolimus_10É M_6h	0.215301	0.996137	152	0.999964
GTEx_Small_Intestine_Terminal_Ileum_LOVO_PK.11195_100É M_6h	0.208792	0.99508	152	0.999964
GTEx_Small_Intestine_Terminal_Ileum_LOVO_parbendazole_500nM_6h	0.184623	0.988607	152	0.999964
GTEx_Small_Intestine_Terminal_Ileum_LOVO_QS.11_10É M_6h	0.184742	0.988652	152	0.999964
GTEx_Small_Intestine_Terminal_Ileum_LOVO_BRD.K21614065_10É M_6h	0.188757	0.990068	152	0.999964
GTEx_Small_Intestine_Terminal_Ileum_LOVO_BRD.K28100108_20É M_6h	0.250283	0.999064	152	0.999964
GTEx_Small_Intestine_Terminal_Ileum_LOVO_EX.527_20É M_6h	0.236094	0.998296	152	0.999964
GTEx_Colon_Sigmoid_MDST8_geldanamycin_10É M_6h	0.176172	0.998697	290	0.999964
GTEx_Colon_Sigmoid_MDST8_PX.12_30É M_6h	0.180035	0.998957	290	0.999964
GTEx_Colon_Sigmoid_MDST8_dexamethasone_10É M_6h.1	0.138931	0.991038	290	0.999964
GTEx_Colon_Sigmoid_MDST8_chaetocin_100nM_6h	0.133834	0.988682	290	0.999964
GTEx_Colon_Sigmoid_MDST8_RITA_10É M_6h	0.157248	0.996352	290	0.999964
GTEx_Colon_Sigmoid_MDST8_sonidegib_10É M_6h	0.159777	0.996801	290	0.999964
GTEx_Colon_Sigmoid_MDST8_CD.1530_40É M_6h	0.144628	0.993155	290	0.999964
GTEx_Colon_Sigmoid_MDST8_NVP.AUY922_10É M_6h	0.154993	0.995904	290	0.999964
GTEx_Colon_Sigmoid_MDST8_tanespimycin_500nM_6h	0.134878	0.989204	290	0.999964
GTEx_Colon_Transverse_MDST8_SRT.1720_10É M_6h	0.136799	0.991123	300	0.999964
GTEx_Colon_Transverse_MDST8_UK.356618_10É M_6h	0.147732	0.994799	300	0.999964
GTEx_Colon_Transverse_MDST8_pifithrin.alpha_70É M_6h	0.150862	0.995566	300	0.999964
GTEx_Small_Intestine_Terminal_Ileum_MDST8_Y.27632_3É M_6h	0.18548	0.988924	152	0.999964
GTEx_Small_Intestine_Terminal_Ileum_MDST8_sulforaphane_10É M_6h	0.185311	0.988863	152	0.999964
GTEx_Small_Intestine_Terminal_Ileum_MDST8_rotenone_500nM_6h	0.225722	0.997414	152	0.999964
GTEx_Small_Intestine_Terminal_Ileum_MDST8_valdecoxib_100É M_6h	0.222829	0.997104	152	0.999964
GTEx_Small_Intestine_Terminal_Ileum_MDST8_KU.0063794_10É M_6h	0.186812	0.989402	152	0.999964
GTEx_Small_Intestine_Terminal_Ileum_MDST8_M2.PK.activator_90É M_6h	0.226908	0.997532	152	0.999964
GTEx_Small_Intestine_Terminal_Ileum_MDST8_veliparib_10É M_6h	0.237175	0.99837	152	0.999964
GTEx_Colon_Sigmoid_NCIH508_cucurbitacin.i_10É M_6h	0.147519	0.99405	290	0.999964
GTEx_Colon_Sigmoid_NCIH508_niguldipine_10É M_6h	0.134768	0.98915	290	0.999964
GTEx_Colon_Sigmoid_NCIH508_BRD.K01121114_10É M_6h	0.14387	0.992901	290	0.999964
GTEx_Colon_Sigmoid_NCIH508_AR.C133057XX_10É M_6h	0.150757	0.994929	290	0.999964
GTEx_Colon_Sigmoid_NCIH508_JZL.184_10É M_6h	0.133335	0.988425	290	0.999964
GTEx_Small_Intestine_Terminal_Ileum_NCIH508_rottlerin_10É M_6h	0.209797	0.995259	152	0.999964
GTEx_Small_Intestine_Terminal_Ileum_NCIH508_AR.C133057XX_10É M_6h	0.204945	0.994343	152	0.999964
GTEx_Colon_Sigmoid_RKO_geldanamycin_10É M_6h	0.143184	0.992664	290	0.999964
GTEx_Colon_Sigmoid_RKO_chaetocin_100nM_6h	0.133017	0.988259	290	0.999964
GTEx_Colon_Sigmoid_RKO_TPCA.1_10É M_6h	0.157614	0.99642	290	0.999964
GTEx_Colon_Sigmoid_RKO_MK.2206_10É M_6h	0.145341	0.993386	290	0.999964
GTEx_Colon_Sigmoid_RKO_PF.3845_10É M_6h	0.134827	0.989179	290	0.999964
GTEx_Colon_Sigmoid_RKO_BRD.K77432048_10É M_6h	0.135176	0.989349	290	0.999964
GTEx_Colon_Transverse_RKO_BRD.K05402890_500nM_6h	0.134631	0.99017	300	0.999964
GTEx_Colon_Transverse_RKO_MK.2206_10É M_6h	0.133227	0.989506	300	0.999964
GTEx_Small_Intestine_Terminal_Ileum_RKO_calpeptin_10É M_6h	0.211398	0.995531	152	0.999964
GTEx_Colon_Sigmoid_SNU1040_geldanamycin_10É M_6h	0.1683	0.997975	290	0.999964
GTEx_Colon_Sigmoid_SNU1040_idarubicin_100nM_6h	0.141999	0.99224	290	0.999964
GTEx_Colon_Sigmoid_SNU1040_chaetocin_100nM_6h	0.138007	0.990646	290	0.999964
GTEx_Colon_Sigmoid_SNU1040_BRD.K05649647_20É M_6h	0.163411	0.997361	290	0.999964
GTEx_Colon_Sigmoid_SNU1040_linsitinib_10É M_6h	0.146315	0.99369	290	0.999964
GTEx_Colon_Sigmoid_SNU1040_SB.225002_10É M_6h	0.151545	0.995124	290	0.999964
GTEx_Colon_Sigmoid_SNU1040_CAY.10594_20É M_6h	0.140424	0.991642	290	0.999964
GTEx_Colon_Sigmoid_SNU1040_GSK.2334470_100nM_6h	0.174466	0.998564	290	0.999964
GTEx_Colon_Sigmoid_SNU1040_fluspirilene_5É M_6h	0.134949	0.989239	290	0.999964
GTEx_Colon_Sigmoid_SNU1040_kinetin.riboside_10É M_6h	0.163376	0.997356	290	0.999964
GTEx_Colon_Transverse_SNU1040_SB.225002_10É M_6h	0.137529	0.991425	300	0.999964
GTEx_Small_Intestine_Terminal_Ileum_SNU1040_loperamide_10É M_6h	0.200382	0.993343	152	0.999964
GTEx_Small_Intestine_Terminal_Ileum_SNU1040_tipifarnib.P2_10É M_6h	0.192785	0.991333	152	0.999964
GTEx_Small_Intestine_Terminal_Ileum_SNU1040_MW.A1.12_10É M_6h	0.196621	0.992406	152	0.999964
GTEx_Small_Intestine_Terminal_Ileum_SNU1040_batimastat_40É M_6h	0.193178	0.991449	152	0.999964
GTEx_Colon_Sigmoid_SNUC4_geldanamycin_10É M_6h	0.166102	0.997717	290	0.999964
GTEx_Colon_Sigmoid_SNUC4_NSC.23766_100É M_6h	0.140502	0.991672	290	0.999964
GTEx_Colon_Sigmoid_SNUC4_DG.041_40É M_6h	0.134654	0.989094	290	0.999964
GTEx_Colon_Sigmoid_SNUC4_niclosamide_10É M_6h	0.167854	0.997925	290	0.999964
GTEx_Colon_Sigmoid_SNUC4_NVP.AUY922_10É M_6h	0.172211	0.998369	290	0.999964
GTEx_Colon_Sigmoid_SNUC4_KU.0063794_10É M_6h	0.159383	0.996735	290	0.999964
GTEx_Colon_Sigmoid_SNUC4_BRD.K68548958_20É M_6h	0.132491	0.987979	290	0.999964
GTEx_Colon_Transverse_SNUC4_Y.27632_3É M_6h	0.177425	0.998981	300	0.999964
GTEx_Colon_Transverse_SNUC4_NSC.23766_100É M_6h	0.161661	0.997499	300	0.999964
GTEx_Colon_Transverse_SNUC4_tretinoin_40É M_6h	0.14887	0.995091	300	0.999964
GTEx_Small_Intestine_Terminal_Ileum_SNUC4_RG.108_80É M_6h	0.193809	0.991632	152	0.999964
GTEx_Colon_Sigmoid_SNUC5_thapsigargin_10É M_6h	0.134059	0.988796	290	0.999964
GTEx_Colon_Sigmoid_SNUC5_myriocin_10É M_6h	0.141832	0.992178	290	0.999964
GTEx_Colon_Sigmoid_SNUC5_BRD.K28100108_20É M_6h	0.15656	0.99622	290	0.999964
GTEx_Colon_Sigmoid_SNUC5_NU.1025_10É M_6h	0.162673	0.997255	290	0.999964
GTEx_Colon_Sigmoid_SNUC5_fluspirilene_5É M_6h	0.160273	0.996883	290	0.999964
GTEx_Colon_Sigmoid_SNUC5_neratinib_10É M_6h	0.148653	0.994372	290	0.999964
GTEx_Colon_Sigmoid_SNUC5_BRD.K90826279_20É M_6h	0.181973	0.999069	290	0.999964
GTEx_Small_Intestine_Terminal_Ileum_SNUC5_tyrphostin.AG.112_10É M_6h	0.18266	0.987851	152	0.999964
GTEx_Small_Intestine_Terminal_Ileum_SNUC5_GW.405833_40É M_6h	0.23407	0.998149	152	0.999964
GTEx_Small_Intestine_Terminal_Ileum_SNUC5_NVP.BEZ235_500nM_6h	0.182644	0.987844	152	0.999964
GTEx_Colon_Sigmoid_SW480_cytochalasin.b_10É M_6h	0.148601	0.994357	290	0.999964
GTEx_Colon_Sigmoid_SW480_niclosamide_10É M_6h	0.137036	0.990217	290	0.999964
GTEx_Colon_Sigmoid_SW480_AR.C133057XX_10É M_6h	0.165114	0.997591	290	0.999964
GTEx_Colon_Sigmoid_SW480_prima.1.met_10É M_6h	0.176503	0.998721	290	0.999964
GTEx_Colon_Sigmoid_SW480_tipifarnib_10É M_6h	0.160234	0.996877	290	0.999964
GTEx_Colon_Sigmoid_SW620_BAY.11.7082_10É M_6h	0.138056	0.990667	290	0.999964
GTEx_Colon_Transverse_SW620_ingenol_10É M_6h	0.130388	0.988046	300	0.999964
GTEx_Colon_Sigmoid_SW948_sirolimus_10É M_6h.1	0.183843	0.999167	290	0.999964
GTEx_Colon_Sigmoid_SW948_BAY.K.8644..S....._10É M_6h	0.141022	0.991873	290	0.999964
GTEx_Colon_Sigmoid_SW948_4.iodo.6.phenylpyrimidine_40É M_6h	0.133408	0.988463	290	0.999964
GTEx_Colon_Sigmoid_SW948_NVP.AUY922_10É M_6h	0.172016	0.998352	290	0.999964
GTEx_Colon_Sigmoid_SW948_JZL.184_10É M_6h	0.178134	0.998836	290	0.999964
GTEx_Colon_Sigmoid_SW948_BRD.K76188144_100É M_6h	0.136547	0.989995	290	0.999964
GTEx_Colon_Transverse_SW948_TW.37_10É M_6h	0.131188	0.988474	300	0.999964
GTEx_Small_Intestine_Terminal_Ileum_SW948_4.iodo.6.phenylpyrimidine_40É M_6h	0.192517	0.991254	152	0.999964
GTEx_Small_Intestine_Terminal_Ileum_SW948_JZL.184_10É M_6h	0.201507	0.993602	152	0.999964
GTEx_Small_Intestine_Terminal_Ileum_SW948_BRD.K76188144_100É M_6h	0.228	0.997637	152	0.999964
GTEx_Cells_EBV-transformed_lymphocytes_CD34_wortmannin_500nM_24h	0.184226	0.988907	154	0.999964
GTEx_Cells_EBV-transformed_lymphocytes_CD34_BRD.K47084999_3É M_24h	0.181374	0.987812	154	0.999964
GTEx_Cells_EBV-transformed_lymphocytes_CD34_BRD.K74176882_3É M_24h	0.211306	0.995739	154	0.999964
GTEx_Cells_EBV-transformed_lymphocytes_CD34_BRD.K05456756_500nM_6h	0.248611	0.999061	154	0.999964
GTEx_Cells_EBV-transformed_lymphocytes_CD34_BRD.K05456756_10É M_6h	0.191345	0.991278	154	0.999964
GTEx_Cells_EBV-transformed_lymphocytes_CD34_BRD.K47084999_500nM_6h	0.184113	0.988865	154	0.999964
GTEx_Spleen_CD34_MRE.269_500nM_24h	0.156153	0.994071	259	0.999964
GTEx_Spleen_CD34_BRD.K47084999_3É M_24h	0.154813	0.993693	259	0.999964
GTEx_Spleen_CD34_securinine_1É M_24h	0.144191	0.989869	259	0.999964
GTEx_Spleen_CD34_BRD.K85822033_10É M_6h	0.150697	0.992396	259	0.999964
GTEx_Whole_Blood_CD34_wortmannin_500nM_24h	0.135266	0.99708	414	0.999964
GTEx_Whole_Blood_CD34_BRD.K85822033_10É M_24h	0.123704	0.994117	414	0.999964
GTEx_Whole_Blood_CD34_BRD.K64877338_500nM_6h	0.122668	0.993752	414	0.999964
GTEx_Whole_Blood_CD34_BRD.K74176882_500nM_6h	0.122675	0.993754	414	0.999964
GTEx_Cells_EBV-transformed_lymphocytes_CD34_amuvatinib_10.0um_24h	0.190972	0.991165	154	0.999964
GTEx_Cells_EBV-transformed_lymphocytes_CD34_VE.821_1.11um_24h	0.183027	0.988457	154	0.999964
GTEx_Spleen_CD34_SAR.245409_10.0um_24h	0.166142	0.996314	259	0.999964
GTEx_Spleen_CD34_KW.2449_0.04um_24h	0.174895	0.99762	259	0.999964
GTEx_Spleen_CD34_quizartinib_0.12um_24h	0.156591	0.99419	259	0.999964
GTEx_Spleen_CD34_NPK76.II.72.1_0.04um_24h	0.140681	0.988224	259	0.999964
GTEx_Spleen_CD34_KU.55933_0.04um_24h	0.163177	0.995744	259	0.999964
GTEx_Spleen_CD34_JQ1...._3.33um_24h	0.148887	0.991755	259	0.999964
GTEx_Spleen_CD34_UNC.669_1.11um_24h	0.145135	0.990276	259	0.999964
GTEx_Spleen_CD34_GSK.429286A_0.37um_24h	0.156082	0.994051	259	0.999964
GTEx_Spleen_CD34_GNF.2_3.33um_24h	0.152746	0.993068	259	0.999964
GTEx_Spleen_CD34_TAK.715_3.33um_24h	0.140031	0.987895	259	0.999964
GTEx_Spleen_CD34_GDC.0879_3.33um_24h	0.174493	0.997571	259	0.999964
GTEx_Whole_Blood_CD34_idelalisib_1.11um_24h	0.13475	0.996984	414	0.999964
GTEx_Whole_Blood_CD34_iniparib_10.0um_24h	0.114726	0.990228	414	0.999964
GTEx_Whole_Blood_CD34_olaparib_0.04um_24h	0.112331	0.988871	414	0.999964
GTEx_Whole_Blood_CD34_UNC.669_0.04um_24h	0.112149	0.988761	414	0.999964
GTEx_Whole_Blood_CD34_KI.20227_0.04um_24h	0.110339	0.98762	414	0.999964
GTEx_Spleen_HS27A_plerixafor_10É M_6h	0.179123	0.998087	259	0.999964
GTEx_Spleen_HS27A_K.9944_10É M_6h	0.148449	0.991593	259	0.999964
GTEx_Cells_EBV-transformed_lymphocytes_JURKAT_MW.SHH.54_1É M_6h	0.186569	0.989742	154	0.999964
GTEx_Spleen_JURKAT_BRD.K00640357_1É M_6h	0.172217	0.997273	259	0.999964
GTEx_Spleen_JURKAT_tert.butylhydroquinone_1É M_6h	0.174592	0.997583	259	0.999964
GTEx_Spleen_JURKAT_BRD.K98948170_3É M_6h.1	0.166324	0.996346	259	0.999964
GTEx_Whole_Blood_JURKAT_MW.SHH.250_3É M_24h	0.122592	0.993725	414	0.999964
GTEx_Cells_EBV-transformed_lymphocytes_JURKAT_XMD.885_0.04um_24h	0.224557	0.997444	154	0.999964
GTEx_Cells_EBV-transformed_lymphocytes_JURKAT_tivozanib_0.04um_24h	0.218345	0.99674	154	0.999964
GTEx_Cells_EBV-transformed_lymphocytes_JURKAT_SGI.1776_3.33um_24h	0.206232	0.994857	154	0.999964
GTEx_Cells_EBV-transformed_lymphocytes_JURKAT_ibrutinib_3.33um_24h	0.212175	0.995876	154	0.999964
GTEx_Cells_EBV-transformed_lymphocytes_JURKAT_sunitinib_0.12um_24h	0.197922	0.993063	154	0.999964
GTEx_Cells_EBV-transformed_lymphocytes_JURKAT_doramapimod_0.37um_24h	0.246432	0.998968	154	0.999964
GTEx_Cells_EBV-transformed_lymphocytes_JURKAT_PD.0325901_0.12um_24h	0.199916	0.993538	154	0.999964
GTEx_Spleen_JURKAT_BIX.02189_3.33um_24h	0.190335	0.998953	259	0.999964
GTEx_Spleen_JURKAT_bosutinib_0.37um_24h	0.187647	0.998786	259	0.999964
GTEx_Spleen_JURKAT_FR.180204_1.11um_24h	0.142701	0.989197	259	0.999964
GTEx_Spleen_JURKAT_GSK.3.inhibitor.II_3.33um_24h	0.143608	0.98961	259	0.999964
GTEx_Whole_Blood_JURKAT_tyrphostin.AG.1478_1.11um_24h	0.111295	0.988235	414	0.999964
GTEx_Whole_Blood_JURKAT_GSK.3.inhibitor.II_3.33um_24h	0.110426	0.987677	414	0.999964
GTEx_Whole_Blood_JURKAT_AT7867_0.37um_24h	0.109894	0.987325	414	0.999964
GTEx_Cells_EBV-transformed_lymphocytes_NOMO1_PRL.3.inhibitor.I_40É M_6h	0.232372	0.998134	154	0.999964
GTEx_Cells_EBV-transformed_lymphocytes_NOMO1_VER.155008_10É M_6h	0.219183	0.996844	154	0.999964
GTEx_Cells_EBV-transformed_lymphocytes_NOMO1_ABT.751_10É M_6h	0.195956	0.992566	154	0.999964
GTEx_Cells_EBV-transformed_lymphocytes_NOMO1_BRD.K95985487_500nM_24h	0.222751	0.997255	154	0.999964
GTEx_Spleen_NOMO1_YK.4279_10É M_6h	0.168257	0.996677	259	0.999964
GTEx_Spleen_NOMO1_BRD.K90826279_20É M_6h	0.173941	0.997501	259	0.999964
GTEx_Whole_Blood_NOMO1_BRD.K28112517_10É M_6h	0.116338	0.991058	414	0.999964
GTEx_Whole_Blood_NOMO1_sildenafil_100É M_6h	0.111523	0.988377	414	0.999964
GTEx_Whole_Blood_NOMO1_serdemetan_10É M_6h	0.13411	0.99686	414	0.999964
GTEx_Whole_Blood_NOMO1_veliparib_10É M_6h	0.137356	0.997442	414	0.999964
GTEx_Cells_EBV-transformed_lymphocytes_PL21_ingenol_10É M_6h	0.188702	0.990454	154	0.999964
GTEx_Cells_EBV-transformed_lymphocytes_PL21_olaparib_40É M_6h	0.201138	0.993814	154	0.999964
GTEx_Cells_EBV-transformed_lymphocytes_PL21_RLM.2.12_10É M_6h	0.229043	0.997863	154	0.999964
GTEx_Cells_EBV-transformed_lymphocytes_PL21_bisindolylmaleimide_10É M_6h	0.251372	0.999169	154	0.999964
GTEx_Cells_EBV-transformed_lymphocytes_PL21_serdemetan_10É M_6h	0.189104	0.990584	154	0.999964
GTEx_Cells_EBV-transformed_lymphocytes_PL21_IKK.2.inhibitor.V_10É M_6h	0.185416	0.989338	154	0.999964
GTEx_Cells_EBV-transformed_lymphocytes_PL21_rucaparib_10É M_6h	0.190704	0.991084	154	0.999964
GTEx_Spleen_PL21_QS.11_10É M_6h	0.160814	0.995235	259	0.999964
GTEx_Spleen_PL21_alda.1_40É M_6h	0.141872	0.988807	259	0.999964
GTEx_Spleen_PL21_MST.312_10É M_6h	0.183247	0.998461	259	0.999964
GTEx_Spleen_PL21_BMS.536924_10É M_6h	0.145874	0.990584	259	0.999964
GTEx_Spleen_PL21_tipifarnib.P2_10É M_6h	0.172278	0.997282	259	0.999964
GTEx_Spleen_PL21_ARP.101_10É M_6h	0.164288	0.995966	259	0.999964
GTEx_Spleen_PL21_losartan_100É M_6h	0.18588	0.998664	259	0.999964
GTEx_Whole_Blood_PL21_nitrendipine_10É M_6h	0.130474	0.996071	414	0.999964
GTEx_Whole_Blood_PL21_lenalidomide_100É M_6h	0.127825	0.995389	414	0.999964
GTEx_Whole_Blood_PL21_chloroquine_10É M_6h	0.118897	0.99225	414	0.999964
GTEx_Whole_Blood_PL21_MST.312_10É M_6h	0.117339	0.991542	414	0.999964
GTEx_Whole_Blood_PL21_SRT.1720_10É M_6h	0.122643	0.993743	414	0.999964
GTEx_Whole_Blood_PL21_UNC.0321_10É M_6h	0.114242	0.989966	414	0.999964
GTEx_Whole_Blood_PL21_DC.45.A2_10É M_6h	0.133466	0.996732	414	0.999964
GTEx_Whole_Blood_PL21_BRD.K90999434_10É M_6h	0.144357	0.998379	414	0.999964
GTEx_Cells_EBV-transformed_lymphocytes_SKM1_RLM.2.12_10É M_6h	0.194272	0.992116	154	0.999964
GTEx_Cells_EBV-transformed_lymphocytes_SKM1_BRD.K30064966_10É M_6h	0.186651	0.98977	154	0.999964
GTEx_Cells_EBV-transformed_lymphocytes_SKM1_BRD.K56477805_10É M_6h	0.240167	0.998651	154	0.999964
GTEx_Cells_EBV-transformed_lymphocytes_SKM1_BRD.K59036917_10É M_6h	0.195926	0.992559	154	0.999964
GTEx_Cells_EBV-transformed_lymphocytes_SKM1_10.DEBC_20É M_6h	0.245791	0.998939	154	0.999964
GTEx_Spleen_SKM1_RLM.2.12_10É M_6h	0.158371	0.994653	259	0.999964
GTEx_Spleen_SKM1_Gly.Gly.PALO_80É M_6h	0.139748	0.98775	259	0.999964
GTEx_Spleen_SKM1_BRD.K89329876_40É M_6h	0.172754	0.997346	259	0.999964
GTEx_Whole_Blood_SKM1_chloroquine_10É M_6h	0.124368	0.994341	414	0.999964
GTEx_Whole_Blood_SKM1_pimozide_10É M_6h	0.117825	0.991769	414	0.999964
GTEx_Whole_Blood_SKM1_tacrolimus_20É M_6h	0.114669	0.990198	414	0.999964
GTEx_Whole_Blood_SKM1_4.iodo.6.phenylpyrimidine_40É M_6h	0.112802	0.98915	414	0.999964
GTEx_Whole_Blood_SKM1_ASN.05257430_10É M_6h	0.112903	0.989209	414	0.999964
GTEx_Whole_Blood_SKM1_inhibitor.BEC_80É M_6h	0.112828	0.989165	414	0.999964
GTEx_Whole_Blood_SKM1_BRD.K76188144_100É M_6h	0.112093	0.988728	414	0.999964
GTEx_Whole_Blood_SKM1_BRD.K92980438_100É M_6h	0.115026	0.990387	414	0.999964
GTEx_Whole_Blood_SKM1_BMS.191011_10É M_6h	0.148827	0.998801	414	0.999964
GTEx_Cells_EBV-transformed_lymphocytes_THP1_PX.12_30É M_6h	0.21478	0.996263	154	0.999964
GTEx_Cells_EBV-transformed_lymphocytes_THP1_SB.216763_10É M_6h	0.225998	0.997586	154	0.999964
GTEx_Cells_EBV-transformed_lymphocytes_THP1_methyl.fasudil_10nM_24h.1	0.220396	0.996989	154	0.999964
GTEx_Cells_EBV-transformed_lymphocytes_THP1_TUL.XXI039_10nM_6h	0.19636	0.992671	154	0.999964
GTEx_Cells_EBV-transformed_lymphocytes_THP1_TUL.XX023_10nM_6h	0.202873	0.994188	154	0.999964
GTEx_Spleen_THP1_UK.356618_10É M_6h	0.138882	0.987295	259	0.999964
GTEx_Spleen_THP1_TUL_XIX002_1É M_24h	0.154342	0.993555	259	0.999964
GTEx_Whole_Blood_THP1_MW.STK33.97_10nM_24h	0.11952	0.992518	414	0.999964
GTEx_Whole_Blood_THP1_BRD.K23582869_3É M_6h	0.136849	0.997358	414	0.999964
GTEx_Cells_EBV-transformed_lymphocytes_U937_BRD.A72796238_10É M_24h	0.204825	0.994586	154	0.999964
GTEx_Cells_EBV-transformed_lymphocytes_U937_wortmannin_3É M_24h	0.191514	0.991328	154	0.999964
GTEx_Cells_EBV-transformed_lymphocytes_U937_KUC105208_10É M_24h	0.187966	0.990214	154	0.999964
GTEx_Cells_EBV-transformed_lymphocytes_U937_temozolomide_10É M_6h	0.186489	0.989714	154	0.999964
GTEx_Cells_EBV-transformed_lymphocytes_U937_tyrphostin.1_10É M_6h	0.227218	0.997701	154	0.999964
GTEx_Cells_EBV-transformed_lymphocytes_U937_PKCbeta.inhibitor_10É M_6h	0.219638	0.996899	154	0.999964
GTEx_Spleen_U937_securinine_1É M_24h	0.174527	0.997575	259	0.999964
GTEx_Spleen_U937_KUC105208_500nM_24h	0.139254	0.987493	259	0.999964
GTEx_Spleen_U937_BRD.A95504714_1É M_6h	0.142853	0.989267	259	0.999964
GTEx_Spleen_U937_fluoropyruvate_40É M_6h	0.146519	0.990846	259	0.999964
GTEx_Spleen_U937_RLM.2.12_10É M_6h	0.163014	0.99571	259	0.999964
GTEx_Spleen_U937_imiquimod_10É M_6h	0.154385	0.993568	259	0.999964
GTEx_Spleen_U937_RG.108_80É M_6h	0.153666	0.993353	259	0.999964
GTEx_Spleen_U937_ABT.751_10É M_6h	0.153137	0.99319	259	0.999964
GTEx_Spleen_U937_BRD.K92980438_100É M_6h	0.140019	0.98789	259	0.999964
GTEx_Whole_Blood_U937_BRD.K13077924_500nM_24h	0.136203	0.997247	414	0.999964
GTEx_Whole_Blood_U937_BRD.K53325797_10É M_24h	0.11839	0.992025	414	0.999964
GTEx_Whole_Blood_U937_BRD.K92980438_100É M_6h	0.110118	0.987475	414	0.999964
GTEx_Cells_EBV-transformed_lymphocytes_WSUDLCL2_teniposide_1É M_6h	0.187705	0.990127	154	0.999964
GTEx_Cells_EBV-transformed_lymphocytes_WSUDLCL2_cyclosporin.a_10É M_6h	0.185287	0.989292	154	0.999964
GTEx_Cells_EBV-transformed_lymphocytes_WSUDLCL2_myriocin_10É M_6h	0.195218	0.992372	154	0.999964
GTEx_Cells_EBV-transformed_lymphocytes_WSUDLCL2_gemcitabine_100nM_6h	0.186774	0.989813	154	0.999964
GTEx_Spleen_WSUDLCL2_PRL.3.inhibitor.I_40É M_6h	0.153868	0.993414	259	0.999964
GTEx_Spleen_WSUDLCL2_GW.405833_40É M_6h	0.164984	0.9961	259	0.999964
GTEx_Spleen_WSUDLCL2_BMS.754807_10É M_6h	0.150899	0.992465	259	0.999964
GTEx_Spleen_WSUDLCL2_MST.312_10É M_6h	0.159187	0.994854	259	0.999964
GTEx_Spleen_WSUDLCL2_SKI.II_40É M_6h	0.153172	0.993201	259	0.999964
GTEx_Spleen_WSUDLCL2_inhibitor.BEC_80É M_6h	0.158663	0.994726	259	0.999964
GTEx_Spleen_WSUDLCL2_selumetinib_80É M_6h	0.144054	0.989808	259	0.999964
GTEx_Spleen_WSUDLCL2_endo.IWR.1_10É M_6h	0.166517	0.996381	259	0.999964
GTEx_Spleen_WSUDLCL2_NFKB.activation.inhibitor.II_5É M_6h	0.150155	0.992209	259	0.999964
GTEx_Whole_Blood_WSUDLCL2_nitrendipine_10É M_6h	0.123378	0.994004	414	0.999964
GTEx_Whole_Blood_WSUDLCL2_triptolide_100nM_6h	0.117019	0.99139	414	0.999964
GTEx_Whole_Blood_WSUDLCL2_olaparib_40É M_6h	0.113925	0.989791	414	0.999964
GTEx_Whole_Blood_WSUDLCL2_fluspirilene_5É M_6h	0.112391	0.988907	414	0.999964
GTEx_Liver_HEPG2_navitoclax_10É M_6h	0.197307	0.996033	180	0.999964
GTEx_Liver_HEPG2_BRD.K46555875_10É M_6h	0.17771	0.991499	180	0.999964
GTEx_Liver_HEPG2_BRD.A01973626_10É M_6h	0.193747	0.99542	180	0.999964
GTEx_Liver_HEPG2_BRD.K63175663_10É M_6h	0.185154	0.993583	180	0.999964
GTEx_Liver_HEPG2_cladribine_10É M_6h	0.167514	0.987702	180	0.999964
GTEx_Liver_HEPG2_BRD.A77704559_10É M_6h	0.192324	0.995152	180	0.999964
GTEx_Liver_HEPG2_BRD.K99303177_10É M_6h	0.181276	0.992561	180	0.999964
GTEx_Liver_HEPG2_guggulsterone_10É M_6h.1	0.17792	0.991565	180	0.999964
GTEx_Liver_HEPG2_seneciphylline_10É M_6h	0.170222	0.988831	180	0.999964
GTEx_Liver_HEPG2_olomoucine_10É M_6h	0.18336	0.993127	180	0.999964
GTEx_Liver_HEPG2_SC.68376_10É M_6h	0.201752	0.996695	180	0.999964
GTEx_Liver_HEPG2_arachidonamide_10É M_6h	0.180691	0.992395	180	0.999964
GTEx_Liver_HEPG2_tyrphostin.AG.835_10É M_6h	0.176592	0.991139	180	0.999964
GTEx_Liver_HEPG2_rosmarinic.acid_10É M_6h	0.199068	0.996308	180	0.999964
GTEx_Liver_HEPG2_mefexamide_10É M_6h	0.184232	0.993352	180	0.999964
GTEx_Liver_HEPG2_BRD.K36490574_10É M_6h	0.171364	0.989279	180	0.999964
GTEx_Liver_HEPG2_HDAC3.selective_0.37É M_24h	0.170297	0.988861	180	0.999964
GTEx_Liver_HEPG2_tamoxifen_0.37É M_24h.1	0.192293	0.995146	180	0.999964
GTEx_Liver_HEPG2_mitoxantrone_0.04um_24h.1	0.174761	0.990522	180	0.999964
GTEx_Liver_HEPG2_cabozantinib_1.11um_24h	0.225141	0.998812	180	0.999964
GTEx_Liver_HEPG2_GSK.1059615_0.04um_24h.2	0.178773	0.991828	180	0.999964
GTEx_Liver_HUH7_BRD.K55851396_3É M_24h	0.209541	0.997622	180	0.999964
GTEx_Liver_HUH7_oxaprozin_10É M_6h	0.206872	0.997335	180	0.999964
GTEx_Liver_PHH_BRD.K08630646_10É M_24h	0.168041	0.987929	180	0.999964
GTEx_Liver_PHH_BRD.K17628612_10É M_24h	0.208087	0.997469	180	0.999964
GTEx_Liver_PHH_BRD.K25774147_10É M_24h	0.182515	0.992902	180	0.999964
GTEx_Liver_PHH_BRD.K32949592_10É M_24h	0.167844	0.987844	180	0.999964
GTEx_Liver_PHH_BRD.K95976153_10É M_24h	0.177423	0.991408	180	0.999964
GTEx_Liver_PHH_vincristine_10É M_24h	0.198127	0.996163	180	0.999964
GTEx_Liver_PHH_methysergide_10É M_24h	0.192191	0.995127	180	0.999964
GTEx_Liver_PHH_quipazine_10É M_24h	0.193786	0.995427	180	0.999964
GTEx_Liver_PHH_limonin_10É M_24h	0.203807	0.996967	180	0.999964
GTEx_Liver_PHH_N.methyllidocaine.iodide_10É M_24h	0.191751	0.995041	180	0.999964
GTEx_Liver_PHH_TWS.119_10É M_24h	0.174649	0.990484	180	0.999964
GTEx_Liver_PHH_6.hydroxytropinone_10É M_24h	0.224316	0.998766	180	0.999964
GTEx_Liver_PHH_AY.9944_10É M_24h	0.233738	0.999206	180	0.999964
GTEx_Liver_PHH_BRD.K14844937_10É M_24h	0.167087	0.987515	180	0.999964
GTEx_Liver_PHH_palmitoylethanolamide_10É M_24h	0.178379	0.991707	180	0.999964
GTEx_Liver_PHH_BRD.K18710049_10É M_24h	0.171858	0.989468	180	0.999964
GTEx_Liver_PHH_BRD.K47533918_3É M_6h	0.167771	0.987813	180	0.999964
GTEx_Lung_A549_SQ.29548_10É M_24h	0.118103	0.994846	471	0.999964
GTEx_Lung_A549_ibuprofen_10É M_6h	0.117233	0.994556	471	0.999964
GTEx_Lung_A549_tyrphostin.AG.112_10É M_24h	0.106408	0.989549	471	0.999964
GTEx_Lung_A549_BRD.K73099734_10É M_24h	0.104815	0.988546	471	0.999964
GTEx_Lung_A549_BRD.K85051645_10É M_24h	0.104225	0.988154	471	0.999964
GTEx_Lung_A549_BRD.K46017542_10É M_6h	0.123329	0.996315	471	0.999964
GTEx_Lung_A549_BRD.K70693222_10É M_6h.1	0.115972	0.994111	471	0.999964
GTEx_Lung_A549_DM.55.3_10É M_6h	0.118283	0.994904	471	0.999964
GTEx_Lung_A549_BRD.K82185908_10É M_6h	0.112062	0.992518	471	0.999964
GTEx_Lung_A549_TL.HRAS.24_10É M_6h	0.118419	0.994948	471	0.999964
GTEx_Lung_A549_VU.0447127.2_10É M_24h	0.132074	0.997956	471	0.999964
GTEx_Lung_A549_BRD.K99423120_10É M_24h	0.11595	0.994102	471	0.999964
GTEx_Lung_A549_BRD.K08325710_10É M_6h	0.103925	0.98795	471	0.999964
GTEx_Lung_A549_BRD.K47917680_10É M_6h	0.122977	0.99623	471	0.999964
GTEx_Lung_A549_BRD.A62647958_10É M_24h	0.119609	0.995315	471	0.999964
GTEx_Lung_A549_naproxen_10É M_24h	0.132352	0.997995	471	0.999964
GTEx_Lung_A549_resveratrol_10É M_24h.1	0.13458	0.998285	471	0.999964
GTEx_Lung_A549_BRD.K81300454_10É M_24h	0.139166	0.998765	471	0.999964
GTEx_Lung_A549_BRD.K88013557_10É M_24h	0.117729	0.994723	471	0.999964
GTEx_Lung_A549_BRD.K36591038_10É M_6h	0.104688	0.988463	471	0.999964
GTEx_Lung_A549_NM.PP1_10É M_6h	0.117523	0.994654	471	0.999964
GTEx_Lung_A549_BRD.K83780283_10É M_6h	0.108841	0.990933	471	0.999964
GTEx_Lung_A549_BRD.K10554164_10É M_24h	0.127541	0.997214	471	0.999964
GTEx_Lung_A549_BRD.K38205437_10É M_24h	0.114413	0.993515	471	0.999964
GTEx_Lung_A549_BRD.K56392985_10É M_24h	0.109976	0.991522	471	0.999964
GTEx_Lung_A549_BRD.K59488055_10É M_24h	0.110003	0.991536	471	0.999964
GTEx_Lung_A549_BRD.A93015352_10É M_24h	0.107613	0.990256	471	0.999964
GTEx_Lung_A549_BRD.A70879086_10É M_6h	0.105588	0.989043	471	0.999964
GTEx_Lung_A549_BRD.K11778372_10É M_6h	0.10615	0.989392	471	0.999964
GTEx_Lung_A549_KIN001.244_10É M_24h	0.105727	0.98913	471	0.999964
GTEx_Lung_A549_BRD.K37160541_10É M_24h	0.105048	0.988698	471	0.999964
GTEx_Lung_A549_farnesol_10É M_6h	0.106311	0.98949	471	0.999964
GTEx_Lung_A549_BRD.K48576794_10É M_6h.1	0.115007	0.993748	471	0.999964
GTEx_Lung_A549_rofecoxib_10É M_24h.1	0.12339	0.99633	471	0.999964
GTEx_Lung_A549_etamivan_10É M_24h	0.104562	0.98838	471	0.999964
GTEx_Lung_A549_carvedilol_10É M_6h.1	0.113824	0.993277	471	0.999964
GTEx_Lung_A549_amcinonide_10É M_6h	0.118899	0.995099	471	0.999964
GTEx_Lung_A549_cyproterone_10É M_6h	0.114351	0.993491	471	0.999964
GTEx_Lung_A549_prednisolone.hemisuccinate_10É M_6h	0.117305	0.994581	471	0.999964
GTEx_Lung_A549_procarbazine_10É M_6h.1	0.109394	0.991224	471	0.999964
GTEx_Lung_A549_desoxypeganine_10É M_6h	0.111423	0.992224	471	0.999964
GTEx_Lung_A549_methysergide_10É M_6h	0.105814	0.989184	471	0.999964
GTEx_Lung_A549_clofibrate_10É M_6h	0.104683	0.98846	471	0.999964
GTEx_Lung_A549_trimetozine_10É M_6h	0.117973	0.994803	471	0.999964
GTEx_Lung_A549_BAY.59.3074_10É M_24h	0.111174	0.992107	471	0.999964
GTEx_Lung_A549_nefazodone_10É M_24h.1	0.110301	0.991685	471	0.999964
GTEx_Lung_A549_BW.723C86_10É M_6h	0.140136	0.998849	471	0.999964
GTEx_Lung_A549_EXO.1_10É M_6h.1	0.12158	0.995872	471	0.999964
GTEx_Lung_A549_IAA.94_10É M_6h	0.104706	0.988475	471	0.999964
GTEx_Lung_A549_resveratrol_10É M_6h.2	0.103154	0.987413	471	0.999964
GTEx_Lung_A549_MRS.1754_10É M_6h	0.123436	0.996341	471	0.999964
