## Supplementary Tables for "Genome-Wide Study of Early Disability Severity in Multiple Sclerosis" (part 28 of 28)

### Sheet: eTable 31 (continued)
eTable 31. Integrative gene-drug compound negative correlation analyses
GTEx_Lung_A549_MT.21_10É M_24h	0.11801	0.994815	471	0.999964
GTEx_Lung_A549_thioproperazine_10É M_6h	0.115209	0.993826	471	0.999964
GTEx_Lung_A549_palmitoylethanolamide_10É M_6h	0.118544	0.994987	471	0.999964
GTEx_Lung_A549_BRD.K43806450_10É M_24h	0.141791	0.998981	471	0.999964
GTEx_Lung_A549_SA.85901_10É M_24h	0.121854	0.995944	471	0.999964
GTEx_Lung_A549_SD.6.035.A11_10É M_6h	0.106122	0.989375	471	0.999964
GTEx_Lung_A549_BRD.K46555627_10É M_6h	0.119654	0.995328	471	0.999964
GTEx_Lung_A549_BRD.K57732441_10É M_6h	0.129839	0.997616	471	0.999964
GTEx_Lung_A549_BRD.K58479490_10É M_6h	0.103867	0.987911	471	0.999964
GTEx_Lung_A549_BRD.K71138616_10É M_6h	0.121377	0.995817	471	0.999964
GTEx_Lung_A549_BRD.K77480336_10É M_6h	0.111562	0.992289	471	0.999964
GTEx_Lung_A549_BRD.K91677732_10É M_6h	0.117543	0.994661	471	0.999964
GTEx_Lung_A549_CD.00491SC_10É M_6h.1	0.116546	0.994317	471	0.999964
GTEx_Lung_A549_acebutolol_10É M_6h	0.116037	0.994134	471	0.999964
GTEx_Lung_A549_prilocaine_10É M_6h	0.105403	0.988926	471	0.999964
GTEx_Lung_A549_methoxsalen_10É M_6h.1	0.106794	0.98978	471	0.999964
GTEx_Lung_A549_hydrocortisone_10É M_6h.2	0.114627	0.9936	471	0.999964
GTEx_Lung_A549_BRD.K06589444_5É M_24h	0.114261	0.993455	471	0.999964
GTEx_Lung_A549_BRD.K10232869_5É M_24h	0.111862	0.992427	471	0.999964
GTEx_Lung_A549_BRD.K31593084_5É M_24h	0.122214	0.996038	471	0.999964
GTEx_Lung_A549_BRD.K36928611_5É M_24h	0.110553	0.991808	471	0.999964
GTEx_Lung_A549_SA.243913_5É M_24h	0.103974	0.987984	471	0.999964
GTEx_Lung_A549_BRD.K75845944_5É M_24h	0.113131	0.992987	471	0.999964
GTEx_Lung_A549_vorinostat_100nM_24h	0.113047	0.992951	471	0.999964
GTEx_Lung_A549_BRD.K01389427_5É M_24h	0.115368	0.993886	471	0.999964
GTEx_Lung_A549_BRD.K19534956_5É M_24h	0.113556	0.993166	471	0.999964
GTEx_Lung_A549_BRD.K41418105_5É M_24h	0.121173	0.995762	471	0.999964
GTEx_Lung_A549_BRD.K10170503_5É M_24h	0.103222	0.987462	471	0.999964
GTEx_Lung_A549_BRD.K43453714_5É M_24h	0.126321	0.996976	471	0.999964
GTEx_Lung_A549_BRD.K69206710_5É M_24h	0.106681	0.989713	471	0.999964
GTEx_Lung_A549_BRD.K86191692_5É M_24h	0.132473	0.998012	471	0.999964
GTEx_Lung_A549_BRD.K12957211_5É M_24h	0.116804	0.994408	471	0.999964
GTEx_Lung_A549_BRD.K19016577_5É M_24h	0.122576	0.99613	471	0.999964
GTEx_Lung_A549_BRD.K20931972_5É M_24h	0.116833	0.994418	471	0.999964
GTEx_Lung_A549_BRD.K21153751_5É M_24h	0.108776	0.990898	471	0.999964
GTEx_Lung_A549_BRD.K62191543_5É M_24h	0.144672	0.999178	471	0.999964
GTEx_Lung_A549_BRD.K62567808_5É M_24h	0.104534	0.988361	471	0.999964
GTEx_Lung_A549_BRD.K76825413_5É M_24h	0.113124	0.992984	471	0.999964
GTEx_Lung_A549_BRD.K03779476_5É M_24h	0.123755	0.996417	471	0.999964
GTEx_Lung_A549_BRD.K33504592_5É M_24h	0.11646	0.994287	471	0.999964
GTEx_Lung_A549_BRD.K48553449_5É M_24h	0.109057	0.991048	471	0.999964
GTEx_Lung_A549_BRD.K73474555_5É M_24h	0.108722	0.990869	471	0.999964
GTEx_Lung_A549_BRD.K11022579_5É M_24h	0.110307	0.991687	471	0.999964
GTEx_Lung_A549_BRD.K13060097_5É M_24h	0.112854	0.992868	471	0.999964
GTEx_Lung_A549_BRD.K19597888_5É M_24h	0.114531	0.993562	471	0.999964
GTEx_Lung_A549_BRD.K64701969_5É M_24h	0.108447	0.99072	471	0.999964
GTEx_Lung_A549_BRD.K75961033_5É M_24h	0.119963	0.99542	471	0.999964
GTEx_Lung_A549_BRD.K88608081_5É M_24h	0.114863	0.993693	471	0.999964
GTEx_Lung_A549_BRD.K93459801_5É M_24h	0.113464	0.993128	471	0.999964
GTEx_Lung_A549_BRD.K95284932_5É M_24h	0.104338	0.98823	471	0.999964
GTEx_Lung_A549_BRD.K19729667_5É M_24h	0.108872	0.99095	471	0.999964
GTEx_Lung_A549_BRD.K41675418_5É M_24h	0.117539	0.994659	471	0.999964
GTEx_Lung_A549_BRD.K51050762_5É M_24h	0.121384	0.995819	471	0.999964
GTEx_Lung_A549_BRD.K92986600_5É M_24h	0.109754	0.99141	471	0.999964
GTEx_Lung_A549_BRD.K21558506_5É M_24h	0.132911	0.998072	471	0.999964
GTEx_Lung_A549_BRD.K25566775_5É M_24h	0.132188	0.997972	471	0.999964
GTEx_Lung_A549_BRD.K28223745_5É M_24h	0.111169	0.992105	471	0.999964
GTEx_Lung_A549_BRD.K34435836_5É M_24h	0.113944	0.993326	471	0.999964
GTEx_Lung_A549_BRD.K43786699_5É M_24h	0.108602	0.990805	471	0.999964
GTEx_Lung_A549_BRD.K51126488_5É M_24h	0.118488	0.99497	471	0.999964
GTEx_Lung_A549_BRD.K56176052_5É M_24h	0.123762	0.996418	471	0.999964
GTEx_Lung_A549_BRD.K62014585_5É M_24h	0.106377	0.98953	471	0.999964
GTEx_Lung_A549_BRD.K66646581_5É M_24h	0.120202	0.995489	471	0.999964
GTEx_Lung_A549_BRD.K78891011_5É M_24h	0.11149	0.992255	471	0.999964
GTEx_Lung_A549_BRD.K80324403_5É M_24h	0.111766	0.992383	471	0.999964
GTEx_Lung_A549_BRD.K93763244_5É M_24h	0.108902	0.990966	471	0.999964
GTEx_Lung_A549_BRD.K06935006_5É M_24h	0.111733	0.992368	471	0.999964
GTEx_Lung_A549_BRD.K22174526_5É M_24h	0.113393	0.993098	471	0.999964
GTEx_Lung_A549_BRD.K40555995_5É M_24h	0.115718	0.994017	471	0.999964
GTEx_Lung_A549_BRD.K60879194_5É M_24h	0.129561	0.99757	471	0.999964
GTEx_Lung_A549_BRD.K69174517_5É M_24h	0.108324	0.990653	471	0.999964
GTEx_Lung_A549_BRD.K94217081_5É M_24h	0.106044	0.989327	471	0.999964
GTEx_Lung_A549_BRD.K99913693_5É M_24h	0.11876	0.995055	471	0.999964
GTEx_Lung_A549_BRD.K31906558_5É M_24h	0.12919	0.997508	471	0.999964
GTEx_Lung_A549_BRD.K88231082_5É M_24h	0.115252	0.993842	471	0.999964
GTEx_Lung_A549_BRD.K24855340_5É M_24h	0.108283	0.990631	471	0.999964
GTEx_Lung_A549_BRD.K28636199_5É M_24h	0.121512	0.995854	471	0.999964
GTEx_Lung_A549_SA.1456508_5É M_24h	0.112586	0.992751	471	0.999964
GTEx_Lung_A549_BRD.K50186544_5É M_24h	0.109303	0.991177	471	0.999964
GTEx_Lung_A549_BRD.K78316354_5É M_24h	0.125672	0.996843	471	0.999964
GTEx_Lung_A549_BRD.K89010697_5É M_24h	0.139304	0.998777	471	0.999964
GTEx_Lung_A549_BRD.K91771673_5É M_24h	0.104794	0.988533	471	0.999964
GTEx_Lung_A549_BRD.K93852877_5É M_24h	0.11541	0.993902	471	0.999964
GTEx_Lung_A549_BRD.K72772617_5É M_24h	0.106547	0.989633	471	0.999964
GTEx_Lung_A549_BRD.K30456673_5É M_24h	0.112748	0.992822	471	0.999964
GTEx_Lung_A549_BRD.K42634310_5É M_24h	0.111369	0.992199	471	0.999964
GTEx_Lung_A549_BRD.K83477078_5É M_24h	0.132391	0.998001	471	0.999964
GTEx_Lung_A549_BRD.K86291677_5É M_24h	0.104735	0.988494	471	0.999964
GTEx_Lung_A549_BRD.M32778103_5É M_24h	0.119258	0.995209	471	0.999964
GTEx_Lung_A549_BRD.M45544666_5É M_24h	0.125544	0.996816	471	0.999964
GTEx_Lung_A549_BRD.K35131740_5É M_24h	0.104666	0.988448	471	0.999964
GTEx_Lung_A549_BRD.K48809858_5É M_24h	0.138641	0.998717	471	0.999964
GTEx_Lung_A549_BRD.K74582039_5É M_24h	0.115605	0.993975	471	0.999964
GTEx_Lung_A549_BRD.K18401446_5É M_24h	0.103164	0.98742	471	0.999964
GTEx_Lung_A549_BRD.K36138091_5É M_24h	0.113563	0.993169	471	0.999964
GTEx_Lung_A549_BRD.K45924279_5É M_24h	0.105197	0.988794	471	0.999964
GTEx_Lung_A549_BRD.K96952717_5É M_24h	0.128327	0.997358	471	0.999964
GTEx_Lung_A549_BRD.K15014572_5É M_24h	0.120116	0.995464	471	0.999964
GTEx_Lung_A549_BRD.K55030454_5É M_24h	0.118869	0.995089	471	0.999964
GTEx_Lung_A549_BRD.K88595392_5É M_24h	0.104829	0.988555	471	0.999964
GTEx_Lung_A549_BRD.K37290968_5É M_24h	0.130867	0.997778	471	0.999964
GTEx_Lung_A549_BRD.K78826848_5É M_24h	0.113995	0.993347	471	0.999964
GTEx_Lung_A549_BRD.K28746839_5É M_24h	0.141666	0.998972	471	0.999964
GTEx_Lung_A549_BRD.K60839087_5É M_24h	0.131915	0.997933	471	0.999964
GTEx_Lung_A549_BRD.K81031294_5É M_24h	0.110429	0.991748	471	0.999964
GTEx_Lung_A549_BRD.K85371697_5É M_24h	0.127644	0.997233	471	0.999964
GTEx_Lung_A549_BRD.K23217353_5É M_24h	0.104743	0.988499	471	0.999964
GTEx_Lung_A549_BRD.K24184187_5É M_24h	0.13527	0.998367	471	0.999964
GTEx_Lung_A549_BRD.K28138218_5É M_24h	0.105966	0.989278	471	0.999964
GTEx_Lung_A549_BRD.K31635696_5É M_24h	0.104638	0.98843	471	0.999964
GTEx_Lung_A549_BRD.K32893176_5É M_24h	0.104007	0.988007	471	0.999964
GTEx_Lung_A549_BRD.K43345858_5É M_24h	0.120892	0.995685	471	0.999964
GTEx_Lung_A549_BRD.K00403046_5É M_24h	0.129376	0.997539	471	0.999964
GTEx_Lung_A549_BRD.K49047603_5É M_24h	0.11809	0.994841	471	0.999964
GTEx_Lung_A549_BRD.K49870009_5É M_24h	0.11516	0.993807	471	0.999964
GTEx_Lung_A549_BRD.K76211354_5É M_24h	0.103769	0.987844	471	0.999964
GTEx_Lung_A549_BRD.K99319496_5É M_24h	0.129977	0.997638	471	0.999964
GTEx_Lung_A549_BRD.K21200579_5É M_24h	0.107156	0.989993	471	0.999964
GTEx_Lung_A549_BRD.K25539387_5É M_24h	0.103224	0.987463	471	0.999964
GTEx_Lung_A549_BRD.K35080107_5É M_24h	0.11982	0.995378	471	0.999964
GTEx_Lung_A549_BRD.K43566466_5É M_24h	0.119075	0.995153	471	0.999964
GTEx_Lung_A549_BRD.K89550909_5É M_24h	0.115204	0.993824	471	0.999964
GTEx_Lung_A549_BRD.K00502422_5É M_24h	0.126386	0.996989	471	0.999964
GTEx_Lung_A549_BRD.K11310449_5É M_24h	0.103777	0.987849	471	0.999964
GTEx_Lung_A549_BRD.K13752834_5É M_24h	0.118477	0.994966	471	0.999964
GTEx_Lung_A549_BRD.K62157654_5É M_24h	0.105625	0.989066	471	0.999964
GTEx_Lung_A549_BRD.K83098569_5É M_24h	0.108265	0.990621	471	0.999964
GTEx_Lung_A549_BRD.K93993903_5É M_24h	0.125643	0.996837	471	0.999964
GTEx_Lung_A549_BRD.K03006541_10É M_24h	0.108247	0.990611	471	0.999964
GTEx_Lung_A549_BRD.K10421834_10É M_24h	0.103433	0.98761	471	0.999964
GTEx_Lung_A549_BRD.K17817744_10É M_24h	0.129264	0.997521	471	0.999964
GTEx_Lung_A549_BRD.K21387011_10É M_24h	0.126857	0.997083	471	0.999964
GTEx_Lung_A549_BRD.K31829694_10É M_24h	0.134415	0.998265	471	0.999964
GTEx_Lung_A549_BRD.K36864553_10É M_24h	0.121787	0.995927	471	0.999964
GTEx_Lung_A549_BRD.K42161310_10É M_24h	0.107248	0.990046	471	0.999964
GTEx_Lung_A549_BRD.K80666761_10É M_24h	0.104863	0.988578	471	0.999964
GTEx_Lung_A549_BRD.K96703623_10É M_24h	0.129116	0.997495	471	0.999964
GTEx_Lung_A549_BRD.K92993117_10É M_24h	0.124096	0.996496	471	0.999964
GTEx_Lung_A549_AM.580_3É M_24h	0.105759	0.98915	471	0.999964
GTEx_Lung_A549_piperlongumine_1É M_24h	0.138296	0.998685	471	0.999964
GTEx_Lung_A549_teniposide_10nM_6h	0.119516	0.995287	471	0.999964
GTEx_Lung_A549_phenanthridone_10nM_6h	0.106281	0.989472	471	0.999964
GTEx_Lung_A549_SKI.II_1nM_6h	0.103306	0.987521	471	0.999964
GTEx_Lung_A549_doxorubicin_1É M_6h	0.114056	0.993372	471	0.999964
GTEx_Lung_A549_arachidonyl.trifluoro.methane_100nM_24h	0.107888	0.990411	471	0.999964
GTEx_Lung_A549_BRD.A08658758_10É M_24h	0.106974	0.989886	471	0.999964
GTEx_Lung_A549_BRD.K55533488_3.33É M_24h	0.117351	0.994596	471	0.999964
GTEx_Lung_A549_Merck60_0.37É M_24h	0.125139	0.996729	471	0.999964
GTEx_Lung_A549_AT.9283_0.37É M_24h	0.119482	0.995277	471	0.999964
GTEx_Lung_A549_BRD.K64106162_0.37É M_24h	0.105779	0.989163	471	0.999964
GTEx_Lung_A549_AZD.6482_0.04um_24h	0.124784	0.996651	471	0.999964
GTEx_Lung_A549_XMD.16144_1.11um_24h	0.114418	0.993517	471	0.999964
GTEx_Lung_A549_BIX.01338_10.0um_6h	0.115287	0.993855	471	0.999964
GTEx_Lung_A549_smer.3_10.0um_6h.2	0.10579	0.989169	471	0.999964
GTEx_Lung_A549_sotrastaurin_10.0um_6h	0.129077	0.997489	471	0.999964
GTEx_Lung_CORL23_BRD.A98248982_10É M_6h	0.112181	0.992571	471	0.999964
GTEx_Lung_CORL23_BMS.754807_10É M_6h	0.112613	0.992763	471	0.999964
GTEx_Lung_CORL23_4.iodo.6.phenylpyrimidine_40É M_6h	0.113402	0.993102	471	0.999964
GTEx_Lung_CORL23_tipifarnib.P2_10É M_6h	0.11885	0.995084	471	0.999964
GTEx_Lung_DV90_BMS.299897_10É M_6h	0.114841	0.993684	471	0.999964
GTEx_Lung_DV90_9.methyl.5H.6.thia.4.5.diaza.chrysene.6.6.dioxide_10É M_6h	0.123475	0.99635	471	0.999964
GTEx_Lung_DV90_cytochalasin.b_10É M_6h	0.130132	0.997663	471	0.999964
GTEx_Lung_DV90_pemetrexed_90É M_6h	0.116468	0.99429	471	0.999964
GTEx_Lung_DV90_SB.216763_10É M_6h	0.137204	0.998577	471	0.999964
GTEx_Lung_DV90_SB.225002_10É M_6h	0.127272	0.997163	471	0.999964
GTEx_Lung_H1299_nitrendipine_10É M_6h	0.103254	0.987484	471	0.999964
GTEx_Lung_H1299_cyclosporin.a_10É M_6h	0.103827	0.987884	471	0.999964
GTEx_Lung_H1299_PIK.90_10É M_6h	0.105012	0.988674	471	0.999964
GTEx_Lung_HCC15_TL.HRAS.61_10É M_6h	0.111676	0.992341	471	0.999964
GTEx_Lung_HCC15_AS.605240_10É M_6h	0.109863	0.991465	471	0.999964
GTEx_Lung_HCC15_navitoclax_10É M_6h	0.130141	0.997665	471	0.999964
GTEx_Lung_HCC515_cilastatin_10É M_6h	0.107597	0.990247	471	0.999964
GTEx_Lung_HCC515_MEK1.2.inhibitor_10É M_6h	0.107305	0.990079	471	0.999964
GTEx_Lung_HCC515_YM.298198_10É M_6h	0.106752	0.989755	471	0.999964
GTEx_Lung_HCC515_PNU.120596_10É M_6h	0.134545	0.998281	471	0.999964
GTEx_Lung_HCC515_danazol_10É M_24h.1	0.128634	0.997412	471	0.999964
GTEx_Lung_HCC515_UBP.302_10É M_24h	0.129916	0.997628	471	0.999964
GTEx_Lung_HCC515_RS.16566_10É M_6h	0.127305	0.997169	471	0.999964
GTEx_Lung_HCC515_BRD.K49061529_10É M_24h	0.140343	0.998867	471	0.999964
GTEx_Lung_HCC515_fluphenazine_10É M_24h	0.112135	0.992551	471	0.999964
GTEx_Lung_HCC515_epitestosterone_10É M_24h.1	0.116927	0.994451	471	0.999964
GTEx_Lung_HCC515_amcinonide_10É M_6h	0.114984	0.993739	471	0.999964
GTEx_Lung_HCC515_ethoprop_10É M_6h	0.118777	0.995061	471	0.999964
GTEx_Lung_HCC515_BMY.45778_10É M_6h	0.103805	0.987869	471	0.999964
GTEx_Lung_HCC515_BRD.A06664848_10É M_6h	0.106787	0.989776	471	0.999964
GTEx_Lung_HCC515_BRD.A51666293_10É M_6h	0.10826	0.990618	471	0.999964
GTEx_Lung_HCC515_BRD.K01602319_10É M_6h	0.111222	0.99213	471	0.999964
GTEx_Lung_HCC515_BRD.A66604020_10É M_6h	0.119577	0.995305	471	0.999964
GTEx_Lung_HCC515_BRD.A93507363_10É M_6h	0.115834	0.99406	471	0.999964
GTEx_Lung_HCC515_BRD.K26211296_10É M_6h	0.105762	0.989152	471	0.999964
GTEx_Lung_HCC515_KU.C103871_10É M_6h	0.107936	0.990438	471	0.999964
GTEx_Lung_HCC515_naltrexone_10É M_6h.3	0.132936	0.998075	471	0.999964
GTEx_Lung_HCC515_BRD.K25774147_10É M_6h	0.125866	0.996883	471	0.999964
GTEx_Lung_HCC515_BRD.K34968258_10É M_6h	0.106632	0.989684	471	0.999964
GTEx_Lung_HCC515_JAS07.002_10É M_6h	0.128289	0.997351	471	0.999964
GTEx_Lung_HCC515_BRD.K75302809_10É M_6h	0.104512	0.988347	471	0.999964
GTEx_Lung_HCC515_BRD.A89333723_10É M_6h	0.119682	0.995337	471	0.999964
GTEx_Lung_HCC515_AT.7519_10É M_6h	0.119583	0.995307	471	0.999964
GTEx_Lung_HCC515_BRD.K23657553_10É M_6h	0.104914	0.988611	471	0.999964
GTEx_Lung_HCC515_TUL.XX023_10É M_6h	0.114002	0.99335	471	0.999964
GTEx_Lung_HCC515_BRD.K42687792_10É M_6h	0.105466	0.988966	471	0.999964
GTEx_Lung_HCC515_BRD.K55071917_10É M_6h	0.115382	0.993891	471	0.999964
GTEx_Lung_HCC515_BRD.K72451865_10É M_6h	0.105941	0.989263	471	0.999964
GTEx_Lung_HCC515_HG.5.88.01_10É M_6h	0.103862	0.987907	471	0.999964
GTEx_Lung_HCC515_chromomycin.a3_10É M_6h	0.129824	0.997613	471	0.999964
GTEx_Lung_HCC515_BRD.A13346522_10É M_6h.1	0.11351	0.993147	471	0.999964
GTEx_Lung_HCC515_tenofovir_10É M_6h	0.11831	0.994913	471	0.999964
GTEx_Lung_HCC515_torin.2_10É M_6h	0.139418	0.998787	471	0.999964
GTEx_Lung_HCC515_HO.013_10É M_6h	0.120695	0.995629	471	0.999964
GTEx_Lung_HCC515_stavudine_10É M_6h	0.104106	0.988074	471	0.999964
GTEx_Lung_HCC515_AVA_0.12É M_24h	0.120537	0.995585	471	0.999964
GTEx_Lung_HCC515_toremifene_1.11É M_24h.1	0.121553	0.995864	471	0.999964
GTEx_Lung_HCC515_dienestrol_0.04É M_24h.1	0.141623	0.998968	471	0.999964
GTEx_Lung_HCC515_fluorouracil_500nM_6h	0.135821	0.998429	471	0.999964
GTEx_Lung_HCC515_enalapril_3É M_6h	0.116596	0.994335	471	0.999964
GTEx_Lung_HCC515_NU.7441_0.04um_24h	0.127759	0.997254	471	0.999964
GTEx_Lung_HCC515_NVP.AEW541_1.11um_24h	0.12941	0.997545	471	0.999964
GTEx_Lung_HCC515_AZD.8330_3.33um_24h	0.107917	0.990427	471	0.999964
GTEx_Lung_HCC515_amuvatinib_0.04um_24h	0.121225	0.995776	471	0.999964
GTEx_Lung_HCC515_dacomitinib_0.37um_24h	0.124439	0.996574	471	0.999964
GTEx_Lung_HCC515_KIN001.244_0.04um_24h	0.110213	0.991641	471	0.999964
GTEx_Lung_HCC515_AST.1306_0.04um_24h	0.1251	0.996721	471	0.999964
GTEx_Lung_HCC515_veliparib_0.37um_24h	0.103627	0.987745	471	0.999964
GTEx_Lung_HCC515_NPK76.II.72.1_3.33um_24h	0.113786	0.993262	471	0.999964
GTEx_Lung_HCC515_NPK76.II.72.1_0.12um_24h	0.109157	0.991101	471	0.999964
GTEx_Lung_HCC515_NPK76.II.72.1_0.04um_24h	0.110532	0.991798	471	0.999964
GTEx_Lung_HCC515_CTB_0.12um_24h	0.137085	0.998565	471	0.999964
GTEx_Lung_HCC515_epigallocatechin.gallate...._10.0um_24h	0.110084	0.991576	471	0.999964
GTEx_Lung_HCC515_daminozide_1.11um_24h	0.13215	0.997967	471	0.999964
GTEx_Lung_HCC515_GSK.J2_3.33um_24h	0.114172	0.993419	471	0.999964
GTEx_Lung_HCC515_SYK.inhibitor_0.04um_24h	0.124428	0.996572	471	0.999964
GTEx_Lung_HCC515_PD.0325901_0.12um_24h.4	0.109148	0.991096	471	0.999964
GTEx_Lung_NCIH1694_wortmannin_10É M_6h	0.144585	0.999173	471	0.999964
GTEx_Lung_NCIH1694_linsitinib_10É M_6h	0.114984	0.993739	471	0.999964
GTEx_Lung_NCIH1694_etomoxir_90É M_6h	0.120691	0.995628	471	0.999964
GTEx_Lung_NCIH1694_AR.C133057XX_10É M_6h	0.130836	0.997774	471	0.999964
GTEx_Lung_NCIH1694_EX.527_20É M_6h	0.109123	0.991082	471	0.999964
GTEx_Lung_NCIH1836_quiflapon_80É M_6h	0.105627	0.989067	471	0.999964
GTEx_Lung_NCIH1836_MK.1775_10É M_6h	0.106061	0.989337	471	0.999964
GTEx_Lung_NCIH1836_FTI.276_10É M_6h	0.110866	0.99196	471	0.999964
GTEx_Lung_NCIH1836_PAC.1_10É M_6h	0.108202	0.990586	471	0.999964
GTEx_Lung_NCIH2073_verapamil_10É M_6h	0.130846	0.997775	471	0.999964
GTEx_Lung_NCIH2073_orteronel_40É M_6h	0.116221	0.994201	471	0.999964
GTEx_Lung_NCIH2073_gemcitabine_100nM_6h	0.123172	0.996277	471	0.999964
GTEx_Lung_NCIH2073_amiodarone_10É M_6h	0.122371	0.996078	471	0.999964
GTEx_Lung_NCIH2073_AS.605240_10É M_6h	0.112742	0.992819	471	0.999964
GTEx_Lung_NCIH2073_IKK.inhibitor.X_5É M_6h	0.119541	0.995295	471	0.999964
GTEx_Lung_NCIH596_orteronel_40É M_6h	0.108149	0.990557	471	0.999964
GTEx_Lung_NCIH596_troglitazone_10É M_6h	0.123318	0.996313	471	0.999964
GTEx_Lung_NCIH596_erastin_5É M_6h	0.112411	0.992674	471	0.999964
GTEx_Lung_NCIH596_dexamethasone_10É M_6h	0.139383	0.998784	471	0.999964
GTEx_Lung_NCIH596_rilmenidine_10É M_6h	0.119824	0.995379	471	0.999964
GTEx_Lung_NCIH596_BAY.K.8644..S....._10É M_6h	0.110138	0.991603	471	0.999964
GTEx_Lung_NCIH596_BRD.K50776152_40É M_6h	0.105486	0.988978	471	0.999964
GTEx_Lung_NCIH596_phenoxazine_10É M_6h	0.103139	0.987403	471	0.999964
GTEx_Lung_NCIH596_NFKB.activation.inhibitor.II_5É M_6h	0.105909	0.989243	471	0.999964
GTEx_Lung_NCIH596_rucaparib_10É M_6h	0.108113	0.990537	471	0.999964
GTEx_Lung_NCIH596_quinine_10É M_6h	0.127486	0.997204	471	0.999964
GTEx_Lung_SKLU1_alda.1_40É M_6h	0.109124	0.991083	471	0.999964
GTEx_Lung_SKLU1_tivozanib_10É M_6h	0.113244	0.993035	471	0.999964
GTEx_Lung_T3M10_brefeldin.a_100nM_6h	0.108106	0.990533	471	0.999964
GTEx_Lung_T3M10_enzalutamide_100nM_6h	0.121212	0.995773	471	0.999964
GTEx_Lung_T3M10_triacsin.c_10É M_6h	0.110517	0.991791	471	0.999964
GTEx_Lung_T3M10_M2.PK.activator_90É M_6h	0.110765	0.991912	471	0.999964
GTEx_Lung_T3M10_trifluoperazine_10É M_6h	0.118981	0.995124	471	0.999964
GTEx_Cells_Transformed_fibroblasts_A673_AM.580_10É M_6h	0.108338	0.992264	499	0.999964
GTEx_Cells_Transformed_fibroblasts_A673_PF.3845_10É M_6h	0.112538	0.994058	499	0.999964
GTEx_Cells_Transformed_fibroblasts_A673_DC.45.A2_10É M_6h	0.136966	0.998917	499	0.999964
GTEx_Muscle_Skeletal_A673_lenalidomide_100É M_6h	0.124692	0.997382	500	0.999964
GTEx_Muscle_Skeletal_A673_imiquimod_10É M_6h	0.107275	0.991795	500	0.999964
GTEx_Muscle_Skeletal_A673_PP.30_10É M_6h	0.107682	0.991998	500	0.999964
GTEx_Cells_Transformed_fibroblasts_SKB_latrunculin.b_10É M_24h.1	0.102846	0.989212	499	0.999964
GTEx_Cells_Transformed_fibroblasts_SKB_propafenone_10É M_24h	0.102829	0.989201	499	0.999964
GTEx_Cells_Transformed_fibroblasts_SKB_econazole_10É M_24h	0.103313	0.989507	499	0.999964
GTEx_Cells_Transformed_fibroblasts_SKB_CGP.12177_10É M_24h	0.129148	0.998073	499	0.999964
GTEx_Cells_Transformed_fibroblasts_SKB_cyclosporin.a_10É M_24h.1	0.118147	0.995877	499	0.999964
GTEx_Cells_Transformed_fibroblasts_SKB_wortmannin_10É M_24h.6	0.100946	0.987936	499	0.999964
GTEx_Cells_Transformed_fibroblasts_SKB_midostaurin_10É M_24h	0.124587	0.99734	499	0.999964
GTEx_Cells_Transformed_fibroblasts_SKB_BAY.36.7620_10É M_24h	0.107936	0.99207	499	0.999964
GTEx_Cells_Transformed_fibroblasts_SKB_JAK3.inhibitor.I_10É M_24h	0.100195	0.987396	499	0.999964
GTEx_Cells_Transformed_fibroblasts_SKB_PD.407824_10É M_24h	0.102042	0.988687	499	0.999964
GTEx_Cells_Transformed_fibroblasts_SKB_LY.303511_10É M_24h	0.112102	0.993891	499	0.999964
GTEx_Muscle_Skeletal_SKB_geldanamycin_10É M_24h	0.103424	0.98964	500	0.999964
GTEx_Muscle_Skeletal_SKB_amcinonide_10É M_24h	0.115206	0.995035	500	0.999964
GTEx_Muscle_Skeletal_SKB_AMG.9810_10É M_24h	0.125586	0.997541	500	0.999964
GTEx_Muscle_Skeletal_SKB_BRD.K08438429_10É M_24h	0.126902	0.997759	500	0.999964
GTEx_Muscle_Skeletal_SKB_mycophenolic.acid_10É M_24h	0.130736	0.998298	500	0.999964
GTEx_Cells_Transformed_fibroblasts_SKL_azacitidine_0.12um_24h	0.109815	0.992943	499	0.999964
GTEx_Cells_Transformed_fibroblasts_SKL_ponatinib_0.12um_24h	0.127129	0.997774	499	0.999964
GTEx_Cells_Transformed_fibroblasts_SKL_D.4476_0.37um_24h	0.117128	0.995589	499	0.999964
GTEx_Cells_Transformed_fibroblasts_SKL_BX.795_10.0um_24h	0.107865	0.992035	499	0.999964
GTEx_Cells_Transformed_fibroblasts_SKL_RAF.265_1.11um_24h	0.108475	0.99233	499	0.999964
GTEx_Muscle_Skeletal_SKL_BGT.226_3.33um_24h	0.120295	0.996459	500	0.999964
GTEx_Muscle_Skeletal_SKL_dasatinib_0.04um_24h.1	0.10155	0.988424	500	0.999964
GTEx_Muscle_Skeletal_SKL_GSK.J2_0.04um_24h	0.101046	0.988076	500	0.999964
GTEx_Muscle_Skeletal_SKL_PF.573228_1.11um_24h	0.132623	0.998517	500	0.999964
GTEx_Cells_Transformed_fibroblasts_SKL.C_BMS.509744_3.33um_24h	0.109753	0.992916	499	0.999964
GTEx_Cells_Transformed_fibroblasts_SKL.C_vandetanib_3.33um_24h	0.116192	0.995309	499	0.999964
GTEx_Cells_Transformed_fibroblasts_SKL.C_MK.1775_1.11um_24h	0.108744	0.992456	499	0.999964
GTEx_Muscle_Skeletal_SKL.C_KIN001.244_10.0um_24h	0.102561	0.989095	500	0.999964
GTEx_Muscle_Skeletal_SKL.C_BIX.01294_0.04um_24h	0.108504	0.992395	500	0.999964
GTEx_Muscle_Skeletal_SKL.C_dasatinib_0.04um_24h.2	0.119497	0.996263	500	0.999964
GTEx_Muscle_Skeletal_SKL.C_PD.0325901_1.11um_24h.2	0.10126	0.988225	500	0.999964
GTEx_Ovary_COV644_sparfosic.acid_80É M_6h	0.185522	0.98825	149	0.999964
GTEx_Ovary_COV644_L.690330_10É M_6h	0.194189	0.991179	149	0.999964
GTEx_Ovary_COV644_tretinoin_40É M_6h	0.192702	0.990727	149	0.999964
GTEx_Ovary_COV644_tyrphostin.AG.1478_60É M_6h	0.190592	0.990051	149	0.999964
GTEx_Ovary_EFO27_PRL.3.inhibitor.I_40É M_6h	0.196773	0.991919	149	0.999964
GTEx_Ovary_EFO27_XAV.939_10É M_6h	0.190131	0.989898	149	0.999964
GTEx_Ovary_EFO27_epigallocatechin_90É M_6h	0.196943	0.991966	149	0.999964
GTEx_Ovary_EFO27_PNU.74654_80É M_6h	0.197968	0.992243	149	0.999964
GTEx_Ovary_OV7_phloretin_100É M_6h	0.211936	0.995267	149	0.999964
GTEx_Ovary_OV7_AKT.inhibitor.IV_10É M_6h	0.19381	0.991066	149	0.999964
GTEx_Ovary_OV7_tipifarnib.P2_10É M_6h	0.204322	0.993781	149	0.999964
GTEx_Ovary_OV7_YM.155_500nM_6h	0.232402	0.997828	149	0.999964
GTEx_Ovary_RMGI_promethazine_5É M_6h	0.2286	0.997478	149	0.999964
GTEx_Ovary_RMGI_GW.843682X_10É M_6h	0.20757	0.994459	149	0.999964
GTEx_Ovary_RMGI_SJ.172550_10É M_6h	0.202683	0.993413	149	0.999964
GTEx_Ovary_RMUGS_LY.2183240_10É M_6h	0.247974	0.998853	149	0.999964
GTEx_Pancreas_YAPC_dimesna_0.37um_24h	0.144269	0.995289	323	0.999964
GTEx_Pancreas_YAPC_belinostat_0.04um_24h	0.150579	0.996648	323	0.999964
GTEx_Pancreas_YAPC_fdcyd_10.0um_24h	0.165668	0.998589	323	0.999964
GTEx_Pancreas_YAPC_CYT.997_3.33um_24h	0.13233	0.991332	323	0.999964
GTEx_Pancreas_YAPC_L.ergothioneine_3.33um_24h	0.144902	0.995445	323	0.999964
GTEx_Pancreas_YAPC_galeterone_0.12um_24h	0.144244	0.995283	323	0.999964
GTEx_Pancreas_YAPC_I.BET.762_1.11um_24h	0.132596	0.991445	323	0.999964
GTEx_Pancreas_YAPC_CNQX_0.04um_24h	0.15411	0.997245	323	0.999964
GTEx_Pancreas_YAPC_SGX523_10.0um_24h	0.143808	0.995173	323	0.999964
GTEx_Pancreas_YAPC_moracizine_3.33um_24h	0.134376	0.992168	323	0.999964
GTEx_Pancreas_YAPC_mizolastine_10.0um_24h	0.13457	0.992243	323	0.999964
GTEx_Pancreas_YAPC_glibenclamide_0.12um_24h	0.124557	0.98741	323	0.999964
GTEx_Pancreas_YAPC_glibenclamide_0.04um_24h	0.132872	0.991561	323	0.999964
GTEx_Pancreas_YAPC_FK.866_3.33um_24h	0.127991	0.9893	323	0.999964
GTEx_Pancreas_YAPC_andarine_0.37um_24h	0.153532	0.997154	323	0.999964
GTEx_Pancreas_YAPC_ecabet_0.12um_24h	0.129897	0.990238	323	0.999964
GTEx_Pancreas_YAPC_KX2.391_1.11um_24h	0.129464	0.990032	323	0.999964
GTEx_Pancreas_YAPC_labetalol_0.04um_24h	0.134588	0.99225	323	0.999964
GTEx_Pancreas_YAPC_etoposide_10.0um_24h	0.134969	0.992396	323	0.999964
GTEx_Pancreas_YAPC_colchicine_10.0um_24h	0.159275	0.997946	323	0.999964
GTEx_Pancreas_YAPC_colchicine_3.33um_24h	0.150459	0.996626	323	0.999964
GTEx_Pancreas_YAPC_Y.27152_3.33um_24h	0.145798	0.995657	323	0.999964
GTEx_Pancreas_YAPC_ketoconazole_0.37um_24h	0.13423	0.99211	323	0.999964
GTEx_Pancreas_YAPC_primaquine_10.0um_24h	0.14042	0.994238	323	0.999964
GTEx_Pancreas_YAPC_combretastatin.A.4_10.0um_24h	0.168407	0.998804	323	0.999964
GTEx_Pancreas_YAPC_combretastatin.A.4_3.33um_24h	0.13254	0.991421	323	0.999964
GTEx_Pancreas_YAPC_combretastatin.A.4_1.11um_24h	0.163241	0.99837	323	0.999964
GTEx_Pancreas_YAPC_aphidicolin_10.0um_24h	0.129575	0.990085	323	0.999964
GTEx_Pancreas_YAPC_etomidate_10.0um_24h	0.134835	0.992345	323	0.999964
GTEx_Pancreas_YAPC_cilostazol_0.12um_24h	0.13926	0.993883	323	0.999964
GTEx_Pancreas_YAPC_fluticasone.propionate_3.33um_24h	0.129655	0.990123	323	0.999964
GTEx_Pancreas_YAPC_raloxifene_10.0um_24h	0.147403	0.996016	323	0.999964
GTEx_Pancreas_YAPC_MK.3207_3.33um_24h	0.138756	0.993723	323	0.999964
GTEx_Pancreas_YAPC_apixaban_10.0um_24h	0.133569	0.991847	323	0.999964
GTEx_Pancreas_YAPC_fomocaine_0.04um_24h	0.134686	0.992288	323	0.999964
GTEx_Pancreas_YAPC_delivert_0.37um_24h	0.141621	0.994587	323	0.999964
GTEx_Pancreas_YAPC_mitomycin.c_3.33um_24h	0.147748	0.996089	323	0.999964
GTEx_Pancreas_YAPC_laropiprant_3.33um_24h	0.160114	0.998043	323	0.999964
GTEx_Pancreas_YAPC_fipronil_0.12um_24h	0.14151	0.994555	323	0.999964
GTEx_Pancreas_YAPC_podophyllotoxin_3.33um_24h	0.156466	0.997588	323	0.999964
GTEx_Pancreas_YAPC_podophyllotoxin_1.11um_24h	0.142445	0.994815	323	0.999964
GTEx_Pancreas_YAPC_podophyllotoxin_0.04um_24h	0.148608	0.996267	323	0.999964
GTEx_Pancreas_YAPC_temsirolimus_0.12um_24h.1	0.12576	0.988102	323	0.999964
GTEx_Pancreas_YAPC_idoxuridin_10.0um_24h	0.135761	0.992692	323	0.999964
GTEx_Pancreas_YAPC_amantadine_1.11um_24h	0.146139	0.995736	323	0.999964
GTEx_Pancreas_YAPC_mazindol_0.04um_24h	0.14676	0.995875	323	0.999964
GTEx_Pancreas_YAPC_nicergoline_0.04um_24h	0.169823	0.998903	323	0.999964
GTEx_Pancreas_YAPC_olmesartan.medoxomil_0.04um_24h	0.170209	0.998928	323	0.999964
GTEx_Pancreas_YAPC_dolastatin.10_3.33um_24h	0.155387	0.997436	323	0.999964
GTEx_Pancreas_YAPC_clonidine_0.12um_24h	0.128562	0.989589	323	0.999964
GTEx_Pancreas_YAPC_pyrimethamine_10.0um_24h	0.139437	0.993938	323	0.999964
GTEx_Pancreas_YAPC_pyrimethamine_0.12um_24h	0.124498	0.987374	323	0.999964
GTEx_Pancreas_YAPC_aniracetam_0.04um_24h	0.140712	0.994324	323	0.999964
GTEx_Pancreas_YAPC_betahistine_1.11um_24h	0.131635	0.991031	323	0.999964
GTEx_Pancreas_YAPC_triamterene_0.12um_24h	0.151458	0.996807	323	0.999964
GTEx_Pancreas_YAPC_doxorubicin_0.12um_24h	0.136872	0.993091	323	0.999964
GTEx_Pancreas_YAPC_quinine_1.11um_24h	0.147336	0.996001	323	0.999964
GTEx_Pancreas_YAPC_trimebutine_0.37um_24h	0.132452	0.991384	323	0.999964
GTEx_Pancreas_YAPC_ingenol.mebutate_0.12um_24h	0.152328	0.996957	323	0.999964
GTEx_Pancreas_YAPC_ingenol.mebutate_0.04um_24h	0.151754	0.996858	323	0.999964
GTEx_Pancreas_YAPC_amiprilose_1.11um_24h	0.126607	0.98857	323	0.999964
GTEx_Pancreas_YAPC_PF.562271_0.37um_24h	0.132327	0.991331	323	0.999964
GTEx_Pancreas_YAPC_oxandrolone_0.04um_24h	0.127541	0.989067	323	0.999964
GTEx_Pancreas_YAPC_ciglitazone_0.04um_24h	0.137236	0.993217	323	0.999964
GTEx_Pancreas_YAPC_tadalafil_0.04um_24h	0.143943	0.995208	323	0.999964
GTEx_Prostate_LNCAP_QL.X.138_0.37um_24h	0.207917	0.992236	135	0.999964
GTEx_Prostate_LNCAP_mitoxantrone_0.37um_3h	0.262403	0.998946	135	0.999964
GTEx_Prostate_LNCAP_CGP.60474_0.04um_3h	0.221548	0.995094	135	0.999964
GTEx_Prostate_LNCAP_WZ.4.145_3.33um_3h	0.267942	0.999161	135	0.999964
GTEx_Prostate_LNCAP_torin.1_0.04um_3h	0.231199	0.996512	135	0.999964
GTEx_Prostate_LNCAP_XMD.1150_3.33um_3h	0.214256	0.993708	135	0.999964
GTEx_Prostate_PC3_triamcinolone.acetonide_10É M_6h	0.193473	0.987723	135	0.999964
GTEx_Prostate_PC3_BRD.K73004613_10É M_24h	0.203339	0.990994	135	0.999964
GTEx_Prostate_PC3_BRD.A32917072_10É M_6h	0.214302	0.993718	135	0.999964
GTEx_Prostate_PC3_BRD.K34968258_10É M_24h	0.194998	0.988287	135	0.999964
GTEx_Prostate_PC3_BRD.K92932331_10É M_6h	0.213978	0.993649	135	0.999964
GTEx_Prostate_PC3_chlorphenamine_10É M_24h.2	0.213312	0.993506	135	0.999964
GTEx_Prostate_PC3_GR.89696_10É M_24h.1	0.213609	0.99357	135	0.999964
GTEx_Prostate_PC3_venlafaxine_10É M_6h.1	0.199807	0.989922	135	0.999964
GTEx_Prostate_PC3_BRD.K75329208_10É M_24h	0.19272	0.987436	135	0.999964
GTEx_Prostate_PC3_PLX.4720_10É M_6h.1	0.193373	0.987685	135	0.999964
GTEx_Prostate_PC3_dexamethasone_10É M_6h.5	0.238911	0.99737	135	0.999964
GTEx_Prostate_PC3_flupirtine_10É M_6h	0.212014	0.993218	135	0.999964
GTEx_Prostate_PC3_BRD.K30459086_10É M_6h	0.25764	0.998723	135	0.999964
GTEx_Prostate_PC3_YL.55_10É M_6h	0.253835	0.998514	135	0.999964
GTEx_Prostate_PC3_chloroxine_10É M_24h.1	0.209821	0.992707	135	0.999964
GTEx_Prostate_PC3_dimenhydrinate_10É M_24h	0.246765	0.998044	135	0.999964
GTEx_Prostate_PC3_cloperastine_10É M_24h	0.204761	0.991397	135	0.999964
GTEx_Prostate_PC3_epiandrosterone_10É M_24h	0.202568	0.990769	135	0.999964
GTEx_Prostate_PC3_picrotoxin_10É M_6h.2	0.265772	0.999082	135	0.999964
GTEx_Prostate_PC3_amlodipine_10É M_6h.2	0.200592	0.990169	135	0.999964
GTEx_Prostate_PC3_tranilast_10É M_6h.3	0.242607	0.997709	135	0.999964
GTEx_Prostate_PC3_nifuroxazide_10É M_6h	0.217661	0.994393	135	0.999964
GTEx_Prostate_PC3_aprepitant_10É M_6h.1	0.193447	0.987713	135	0.999964
GTEx_Prostate_PC3_vatalanib_10É M_6h	0.20564	0.991638	135	0.999964
GTEx_Prostate_PC3_estropipate_10É M_6h.3	0.226473	0.995871	135	0.999964
GTEx_Prostate_PC3_vidarabine_10É M_6h.1	0.209327	0.992587	135	0.999964
GTEx_Prostate_PC3_exemestane_10É M_6h.2	0.214169	0.99369	135	0.999964
GTEx_Prostate_PC3_probenecid_10É M_6h.2	0.243575	0.997792	135	0.999964
GTEx_Prostate_PC3_atropine_10É M_6h	0.198202	0.9894	135	0.999964
GTEx_Prostate_PC3_flurbiprofen......_10É M_24h.2	0.212807	0.993395	135	0.999964
GTEx_Prostate_PC3_clavulanic.acid_10É M_24h	0.20059	0.990169	135	0.999964
GTEx_Prostate_PC3_naftifine_10É M_24h.1	0.207927	0.992238	135	0.999964
GTEx_Prostate_PC3_alimemazine_10É M_24h.1	0.197827	0.989274	135	0.999964
GTEx_Prostate_PC3_pronetalol_10É M_6h	0.198356	0.989451	135	0.999964
GTEx_Prostate_PC3_alfadolone_10É M_6h	0.208646	0.992419	135	0.999964
GTEx_Prostate_PC3_roxithromycin_10É M_6h	0.196085	0.988675	135	0.999964
GTEx_Prostate_PC3_simvastatin_10É M_6h.3	0.207883	0.992227	135	0.999964
GTEx_Prostate_PC3_desloratadine_10É M_6h.1	0.222614	0.995272	135	0.999964
GTEx_Prostate_PC3_BRD.K31251993_5É M_24h	0.226258	0.995839	135	0.999964
GTEx_Prostate_PC3_BRD.K46496627_5É M_24h	0.215607	0.993988	135	0.999964
GTEx_Prostate_PC3_BRD.K51849212_5É M_24h	0.219604	0.994754	135	0.999964
GTEx_Prostate_PC3_BRD.K70108530_5É M_24h	0.266301	0.999102	135	0.999964
GTEx_Prostate_PC3_BRD.K72587701_5É M_24h	0.242875	0.997733	135	0.999964
GTEx_Prostate_PC3_BRD.K77845911_5É M_24h	0.225434	0.995717	135	0.999964
GTEx_Prostate_PC3_BRD.K81141085_5É M_24h	0.214166	0.993689	135	0.999964
GTEx_Prostate_PC3_BRD.K95425654_5É M_24h	0.205875	0.991702	135	0.999964
GTEx_Prostate_PC3_BRD.K97919576_5É M_24h	0.1992	0.989727	135	0.999964
GTEx_Prostate_PC3_BRD.K07472106_5É M_24h	0.194641	0.988157	135	0.999964
GTEx_Prostate_PC3_BRD.K18067885_5É M_24h	0.197854	0.989283	135	0.999964
GTEx_Prostate_PC3_BRD.K18294324_5É M_24h	0.213592	0.993566	135	0.999964
GTEx_Prostate_PC3_BRD.K54381041_5É M_24h	0.242932	0.997737	135	0.999964
GTEx_Prostate_PC3_BRD.K68565044_5É M_24h	0.199951	0.989968	135	0.999964
GTEx_Prostate_PC3_BRD.K71742078_5É M_24h	0.221582	0.9951	135	0.999964
GTEx_Prostate_PC3_BRD.K80197532_5É M_24h	0.219299	0.994698	135	0.999964
GTEx_Prostate_PC3_BRD.K94616516_5É M_24h	0.196298	0.98875	135	0.999964
GTEx_Prostate_PC3_BRD.K23370299_5É M_24h	0.268254	0.999172	135	0.999964
GTEx_Prostate_PC3_BRD.K40301427_5É M_24h	0.192891	0.987501	135	0.999964
GTEx_Prostate_PC3_BRD.K48243375_5É M_24h	0.24512	0.997918	135	0.999964
GTEx_Prostate_PC3_BRD.K53437983_5É M_24h	0.223616	0.995435	135	0.999964
GTEx_Prostate_PC3_BRD.K28484895_5É M_24h	0.209906	0.992727	135	0.999964
GTEx_Prostate_PC3_BRD.K38313084_5É M_24h	0.227662	0.996041	135	0.999964
GTEx_Prostate_PC3_BRD.K49669601_5É M_24h	0.242244	0.997678	135	0.999964
GTEx_Prostate_PC3_BRD.K55185663_5É M_24h	0.231133	0.996504	135	0.999964
GTEx_Prostate_PC3_BRD.K80439608_5É M_24h	0.240301	0.997502	135	0.999964
GTEx_Prostate_PC3_BRD.K24820372_5É M_24h	0.201907	0.990572	135	0.999964
GTEx_Prostate_PC3_BRD.K35158088_5É M_24h	0.26684	0.999121	135	0.999964
GTEx_Prostate_PC3_BRD.K58475709_5É M_24h	0.193634	0.987783	135	0.999964
GTEx_Prostate_PC3_BRD.K16026816_5É M_24h	0.26254	0.998952	135	0.999964
GTEx_Prostate_PC3_BRD.K17508599_5É M_24h	0.211824	0.993175	135	0.999964
GTEx_Prostate_PC3_BRD.K30644784_5É M_24h	0.224473	0.99557	135	0.999964
GTEx_Prostate_PC3_BRD.K20211345_5É M_24h	0.237241	0.997202	135	0.999964
GTEx_Prostate_PC3_BRD.K52725924_5É M_24h	0.230858	0.996469	135	0.999964
GTEx_Prostate_PC3_BRD.K10835142_5É M_24h	0.201459	0.990436	135	0.999964
GTEx_Prostate_PC3_BRD.K27006579_5É M_24h	0.194685	0.988173	135	0.999964
GTEx_Prostate_PC3_BRD.K43225681_5É M_24h	0.219417	0.99472	135	0.999964
GTEx_Prostate_PC3_BRD.K47924474_5É M_24h	0.205339	0.991556	135	0.999964
GTEx_Prostate_PC3_BRD.K84039354_5É M_24h	0.192782	0.98746	135	0.999964
GTEx_Prostate_PC3_BRD.K50257410_5É M_24h	0.218853	0.994617	135	0.999964
GTEx_Prostate_PC3_BRD.K17350012_5É M_24h	0.248062	0.99814	135	0.999964
GTEx_Prostate_PC3_BRD.K37569719_5É M_24h	0.207322	0.992083	135	0.999964
GTEx_Prostate_PC3_BRD.K48930263_5É M_24h	0.24033	0.997505	135	0.999964
GTEx_Prostate_PC3_BRD.K51930253_5É M_24h	0.200527	0.990149	135	0.999964
GTEx_Prostate_PC3_BRD.K59744203_5É M_24h	0.194744	0.988194	135	0.999964
GTEx_Prostate_PC3_BRD.K80749795_5É M_24h	0.210058	0.992764	135	0.999964
GTEx_Prostate_PC3_BRD.K84431964_5É M_24h	0.246039	0.997989	135	0.999964
GTEx_Prostate_PC3_BRD.K89808696_5É M_24h	0.253533	0.998497	135	0.999964
GTEx_Prostate_PC3_BRD.K04266880_5É M_24h	0.237209	0.997198	135	0.999964
GTEx_Prostate_PC3_BRD.K05004643_5É M_24h	0.198208	0.989402	135	0.999964
GTEx_Prostate_PC3_BRD.K24049756_5É M_24h	0.241923	0.99765	135	0.999964
GTEx_Prostate_PC3_BRD.K49870009_5É M_24h	0.236023	0.997073	135	0.999964
GTEx_Prostate_PC3_BRD.K00540336_10É M_24h	0.251404	0.998366	135	0.999964
GTEx_Prostate_PC3_BRD.K03050720_10É M_24h	0.199805	0.989922	135	0.999964
GTEx_Prostate_PC3_BRD.K05442673_10É M_24h	0.256121	0.998643	135	0.999964
GTEx_Prostate_PC3_BRD.K82469533_10É M_24h	0.19664	0.988869	135	0.999964
GTEx_Prostate_PC3_BRD.K87252271_10É M_24h	0.242592	0.997708	135	0.999964
GTEx_Prostate_PC3_BRD.K96551169_10É M_24h	0.209563	0.992644	135	0.999964
GTEx_Prostate_PC3_BRD.K17554130_10É M_24h	0.241499	0.997612	135	0.999964
GTEx_Prostate_PC3_BRD.K19390271_10É M_24h	0.240011	0.997475	135	0.999964
GTEx_Prostate_PC3_BRD.K22261046_10É M_24h	0.213344	0.993512	135	0.999964
GTEx_Prostate_PC3_BRD.K64864583_10É M_24h	0.228391	0.996143	135	0.999964
GTEx_Prostate_PC3_BRD.K41342615_10É M_24h	0.22963	0.99631	135	0.999964
GTEx_Prostate_PC3_fulvestrant_500nM_24h.4	0.204498	0.991324	135	0.999964
GTEx_Prostate_PC3_BRD.K15998522_10É M_24h	0.262113	0.998933	135	0.999964
GTEx_Prostate_PC3_BRD.K07734969_10É M_6h	0.20881	0.99246	135	0.999964
GTEx_Prostate_PC3_BRD.K13369161_10É M_6h	0.196459	0.988806	135	0.999964
GTEx_Prostate_PC3_BRD.K17083260_10É M_6h	0.220673	0.994943	135	0.999964
GTEx_Prostate_PC3_BRD.K44968548_10É M_6h	0.236384	0.997112	135	0.999964
GTEx_Prostate_PC3_BRD.K81261525_10É M_6h	0.192273	0.987263	135	0.999964
GTEx_Prostate_PC3_BRD.K85751793_10É M_6h	0.266013	0.999091	135	0.999964
GTEx_Prostate_PC3_BRD.K42006110_10É M_24h	0.218871	0.99462	135	0.999964
GTEx_Prostate_PC3_BRD.K42731451_10É M_24h	0.236733	0.997149	135	0.999964
GTEx_Prostate_PC3_BRD.K61050052_10É M_6h	0.20658	0.99189	135	0.999964
GTEx_Prostate_PC3_cyclopentene_500nM_6h	0.217272	0.994318	135	0.999964
GTEx_Prostate_PC3_MW.SHH.97_3É M_6h	0.194239	0.988009	135	0.999964
GTEx_Prostate_PC3_BRD.K19876534_3.33É M_24h	0.201229	0.990366	135	0.999964
GTEx_Prostate_PC3_tacedinaline_0.12É M_24h	0.210689	0.992913	135	0.999964
GTEx_Prostate_PC3_BRD.K83694683_1.11É M_24h	0.197234	0.989074	135	0.999964
GTEx_Prostate_PC3_BRD.A36275421_10É M_24h.2	0.198759	0.989584	135	0.999964
GTEx_Prostate_PC3_wortmannin_0.04É M_24h.1	0.263001	0.998971	135	0.999964
GTEx_Prostate_PC3_BRD.K21001652_0.04É M_24h	0.226585	0.995887	135	0.999964
GTEx_Prostate_PC3_BRD.K21001652_10É M_24h	0.254481	0.998552	135	0.999964
GTEx_Prostate_PC3_BRD.K82092559_0.04É M_24h	0.223924	0.995484	135	0.999964
GTEx_Prostate_PC3_TL.AA09_500nM_24h.1	0.268762	0.999189	135	0.999964
GTEx_Prostate_PC3_gemcitabine_1nM_24h.1	0.253028	0.998466	135	0.999964
GTEx_Prostate_PC3_flutamide_1nM_24h.1	0.197194	0.98906	135	0.999964
GTEx_Prostate_PC3_temozolomide_1nM_24h	0.234989	0.99696	135	0.999964
GTEx_Prostate_PC3_acetylcysteine_10É M_24h.1	0.20501	0.991466	135	0.999964
GTEx_Prostate_PC3_amifostine_500nM_24h	0.237798	0.997259	135	0.999964
GTEx_Prostate_PC3_melatonin_10nM_24h.1	0.205524	0.991607	135	0.999964
GTEx_Prostate_PC3_JMW.MITF1_100nM_6h	0.196776	0.988916	135	0.999964
GTEx_Prostate_PC3_JMW.MITF1_500nM_6h	0.196271	0.98874	135	0.999964
GTEx_Prostate_PC3_vorinostat_1nM_6h.3	0.195407	0.988434	135	0.999964
GTEx_Prostate_PC3_NU.7441_0.12um_24h	0.203473	0.991033	135	0.999964
GTEx_Prostate_PC3_FR.180204_0.12um_24h	0.206275	0.991809	135	0.999964
GTEx_Prostate_PC3_UNC.1215_0.04um_24h	0.216063	0.99408	135	0.999964
GTEx_Prostate_PC3_I.BET.151_1.11um_24h	0.208624	0.992414	135	0.999964
GTEx_Prostate_PC3_GSK.1059615_0.12um_24h.3	0.220492	0.994912	135	0.999964
GTEx_Prostate_PC3_CX.5461_3.33um_24h	0.197544	0.989179	135	0.999964
GTEx_Prostate_PC3_daminozide_0.37um_24h	0.192968	0.987531	135	0.999964
GTEx_Prostate_PC3_GSK.J2_3.33um_24h	0.217751	0.99441	135	0.999964
GTEx_Prostate_PC3_olaparib_1.11um_24h.1	0.260583	0.998865	135	0.999964
GTEx_Prostate_PC3_OSI.027_2.0um_6h.1	0.212421	0.993309	135	0.999964
GTEx_Prostate_PC3_I.BET.151_1.0um_6h.2	0.227174	0.995972	135	0.999964
GTEx_Prostate_PC3_ASC.J9_0.04um_24h	0.193893	0.98788	135	0.999964
GTEx_Prostate_PC3_papaverine_0.12um_24h	0.206985	0.991996	135	0.999964
GTEx_Prostate_PC3_pibenzimol_3.33um_24h	0.217619	0.994385	135	0.999964
GTEx_Prostate_PC3_pibenzimol_0.12um_24h	0.217497	0.994362	135	0.999964
GTEx_Prostate_PC3_folic.acid_0.37um_24h	0.261081	0.998888	135	0.999964
GTEx_Prostate_PC3_LX.1031_1.11um_24h	0.207978	0.992251	135	0.999964
GTEx_Prostate_PC3_mianserin_0.04um_24h	0.250512	0.998308	135	0.999964
GTEx_Prostate_PC3_ondansetron_1.11um_24h	0.254577	0.998557	135	0.999964
GTEx_Prostate_PC3_ondansetron_0.37um_24h	0.223297	0.995384	135	0.999964
GTEx_Prostate_PC3_perhexiline_3.33um_24h	0.266194	0.999098	135	0.999964
GTEx_Prostate_PC3_voreloxin_3.33um_24h	0.206855	0.991962	135	0.999964
GTEx_Prostate_PC3_TAS.103_0.37um_24h	0.235815	0.997051	135	0.999964
GTEx_Prostate_PC3_granisetron_3.33um_24h	0.203212	0.990958	135	0.999964
GTEx_Prostate_PC3_norfloxacin_3.33um_24h	0.208365	0.992349	135	0.999964
GTEx_Prostate_PC3_aspirin_0.12um_24h	0.220146	0.994851	135	0.999964
GTEx_Prostate_PC3_darapladib_0.04um_24h	0.250097	0.99828	135	0.999964
GTEx_Prostate_PC3_atovaquone_1.11um_24h	0.206661	0.991911	135	0.999964
GTEx_Prostate_PC3_closantel_0.04um_24h	0.219982	0.994822	135	0.999964
GTEx_Prostate_PC3_VP.20629_0.04um_24h	0.204263	0.991258	135	0.999964
GTEx_Prostate_PC3_mitoxantrone_0.12um_24h.2	0.204793	0.991406	135	0.999964
GTEx_Prostate_PC3_ganciclovir_3.33um_24h	0.195339	0.98841	135	0.999964
GTEx_Prostate_PC3_genistein_1.11um_24h	0.225692	0.995755	135	0.999964
GTEx_Prostate_PC3_trientine_3.33um_24h	0.21338	0.99352	135	0.999964
GTEx_Prostate_PC3_siramesine_0.12um_24h	0.200436	0.990121	135	0.999964
GTEx_Prostate_PC3_pregnenolone_10.0um_24h	0.210277	0.992816	135	0.999964
GTEx_Prostate_PC3_sulpiride_1.11um_24h	0.204763	0.991398	135	0.999964
GTEx_Prostate_PC3_10.DEBC_0.37um_24h	0.236582	0.997133	135	0.999964
GTEx_Prostate_PC3_calpeptin_1.11um_24h	0.20419	0.991237	135	0.999964
GTEx_Prostate_PC3_trimethobenzamide_10.0um_24h	0.209141	0.992542	135	0.999964
GTEx_Prostate_PC3_FK.866_0.04um_24h	0.236826	0.997159	135	0.999964
GTEx_Prostate_PC3_armodafinil_10.0um_24h	0.24376	0.997807	135	0.999964
GTEx_Prostate_PC3_vincamine_10.0um_24h	0.245208	0.997925	135	0.999964
GTEx_Prostate_PC3_ABT.202_0.12um_24h	0.2162	0.994107	135	0.999964
GTEx_Prostate_PC3_tipiracil_3.33um_24h	0.194003	0.987921	135	0.999964
GTEx_Prostate_PC3_tipiracil_0.04um_24h	0.208141	0.992293	135	0.999964
GTEx_Prostate_PC3_nutlin.3_1.11um_24h	0.247874	0.998126	135	0.999964
GTEx_Prostate_PC3_nutlin.3_0.37um_24h	0.221175	0.99503	135	0.999964
GTEx_Prostate_PC3_YM.976_3.33um_24h	0.238984	0.997377	135	0.999964
GTEx_Prostate_PC3_bitopertin_10.0um_24h	0.22108	0.995014	135	0.999964
GTEx_Prostate_PC3_mestranol_0.37um_24h	0.250319	0.998295	135	0.999964
GTEx_Prostate_PC3_R.428_0.12um_24h	0.234145	0.996865	135	0.999964
GTEx_Prostate_PC3_norgestrel_1.11um_24h	0.238607	0.99734	135	0.999964
GTEx_Prostate_PC3_BMY.14802_0.12um_24h	0.232036	0.996616	135	0.999964
GTEx_Prostate_PC3_ixabepilone_0.04um_24h	0.197654	0.989216	135	0.999964
GTEx_Prostate_PC3_dronedarone_0.04um_24h	0.219258	0.994691	135	0.999964
GTEx_Prostate_PC3_deferiprone_0.12um_24h	0.200693	0.990201	135	0.999964
GTEx_Prostate_PC3_bupivacaine_0.12um_24h	0.238885	0.997367	135	0.999964
GTEx_Prostate_PC3_RG.2833_0.12um_24h	0.194959	0.988272	135	0.999964
GTEx_Prostate_PC3_clofoctol_1.11um_24h	0.238548	0.997334	135	0.999964
GTEx_Prostate_PC3_raltegravir_3.33um_24h	0.21799	0.994456	135	0.999964
GTEx_Prostate_PC3_cobimetinib_1.11um_24h	0.204739	0.991391	135	0.999964
GTEx_Prostate_PC3_foretinib_0.04um_24h.1	0.253223	0.998478	135	0.999964
GTEx_Prostate_PC3_clozapine_10.0um_24h	0.2068	0.991948	135	0.999964
GTEx_Prostate_PC3_imipramine_0.37um_24h	0.258686	0.998775	135	0.999964
GTEx_Prostate_PC3_ketorolac_0.37um_24h	0.20354	0.991052	135	0.999964
GTEx_Prostate_PC3_valproic.acid_0.12um_24h	0.235138	0.996977	135	0.999964
GTEx_Prostate_PC3_indoprofen_3.33um_24h	0.198078	0.989358	135	0.999964
GTEx_Prostate_PC3_tolnaftate_0.04um_24h	0.201347	0.990402	135	0.999964
GTEx_Prostate_PC3_efavirenz_0.12um_24h	0.206127	0.991769	135	0.999964
GTEx_Prostate_PC3_ubenimex_3.33um_24h	0.227699	0.996046	135	0.999964
GTEx_Prostate_PC3_epirubicin_0.12um_24h	0.265996	0.99909	135	0.999964
GTEx_Prostate_PC3_tiapride_0.12um_24h	0.248389	0.998163	135	0.999964
GTEx_Prostate_PC3_ICI.192605_0.12um_24h	0.209249	0.992568	135	0.999964
GTEx_Prostate_PC3_diclofensine_1.11um_24h	0.199612	0.98986	135	0.999964
GTEx_Prostate_PC3_oxybenzone_10.0um_24h	0.209212	0.992559	135	0.999964
GTEx_Prostate_PC3_tetrindole_0.12um_24h	0.193493	0.98773	135	0.999964
GTEx_Prostate_PC3_fluphenazine_10.0um_24h	0.211163	0.993023	135	0.999964
GTEx_Prostate_PC3_canertinib_0.04um_24h.1	0.225148	0.995673	135	0.999964
GTEx_Prostate_PC3_meclizine_0.37um_24h	0.238873	0.997366	135	0.999964
GTEx_Prostate_PC3_erythromycin_1.11um_24h	0.23488	0.996948	135	0.999964
GTEx_Prostate_PC3_triflupromazine_3.33um_24h	0.21987	0.994802	135	0.999964
GTEx_Prostate_PC3_pyrazinoylguanidine_0.04um_24h	0.222936	0.995325	135	0.999964
GTEx_Prostate_PC3_prednisone_0.04um_24h	0.197295	0.989094	135	0.999964
GTEx_Prostate_PC3_triptorelin_3.33um_24h	0.228965	0.996221	135	0.999964
GTEx_Prostate_PC3_SR.2640_1.11um_24h	0.228618	0.996174	135	0.999964
GTEx_Prostate_PC3_arglabin_0.37um_24h	0.219307	0.9947	135	0.999964
GTEx_Prostate_PC3_RU.58841_0.37um_24h	0.241668	0.997627	135	0.999964
GTEx_Prostate_PC3_miglitol_3.33um_24h	0.248266	0.998154	135	0.999964
GTEx_Prostate_PC3_acipimox_0.37um_24h	0.203846	0.99114	135	0.999964
GTEx_Prostate_PC3_raloxifene_3.33um_24h	0.205405	0.991574	135	0.999964
GTEx_Prostate_PC3_torcetrapib_0.37um_24h	0.208888	0.992479	135	0.999964
GTEx_Prostate_PC3_nefiracetam_10.0um_24h	0.235816	0.997051	135	0.999964
GTEx_Prostate_PC3_SDZ.NKT.343_0.37um_24h	0.254595	0.998558	135	0.999964
GTEx_Prostate_PC3_amuvatinib_3.33um_24h.1	0.235162	0.996979	135	0.999964
GTEx_Prostate_PC3_famciclovir_10.0um_24h	0.200527	0.990149	135	0.999964
GTEx_Prostate_PC3_ursodeoxycholyltaurine_10.0um_24h	0.21483	0.993828	135	0.999964
GTEx_Prostate_PC3_ursodeoxycholyltaurine_3.33um_24h	0.251077	0.998345	135	0.999964
GTEx_Prostate_PC3_ursodeoxycholyltaurine_1.11um_24h	0.261769	0.998918	135	0.999964
GTEx_Prostate_PC3_CC.401_0.04um_24h.1	0.194912	0.988256	135	0.999964
GTEx_Prostate_PC3_piclamilast_0.37um_24h	0.260396	0.998857	135	0.999964
GTEx_Prostate_PC3_CC.930_0.04um_24h	0.207524	0.992136	135	0.999964
GTEx_Prostate_PC3_donepezil_0.04um_24h	0.241158	0.997581	135	0.999964
GTEx_Prostate_PC3_desmopressin.acetate_0.04um_24h	0.23196	0.996606	135	0.999964
GTEx_Prostate_PC3_faropenem_10.0um_24h	0.196868	0.988948	135	0.999964
GTEx_Prostate_PC3_ketanserin_10.0um_24h	0.213348	0.993513	135	0.999964
GTEx_Prostate_PC3_PF.04447943_0.04um_24h	0.219929	0.994812	135	0.999964
GTEx_Prostate_PC3_taladegib_10.0um_24h	0.194734	0.988191	135	0.999964
GTEx_Prostate_PC3_T.5224_3.33um_24h	0.207303	0.992078	135	0.999964
GTEx_Prostate_PC3_linsitinib_0.04um_24h.1	0.193764	0.987832	135	0.999964
GTEx_Prostate_PC3_piribedil_10.0um_24h	0.196461	0.988807	135	0.999964
GTEx_Prostate_PC3_dilazep_0.12um_24h	0.2528	0.998453	135	0.999964
GTEx_Prostate_PC3_BMS.707035_0.04um_24h	0.26024	0.998849	135	0.999964
GTEx_Prostate_PC3_BMS.707035_1.11um_24h	0.204622	0.991358	135	0.999964
GTEx_Prostate_PC3_erteberel_0.37um_24h	0.222314	0.995223	135	0.999964
GTEx_Prostate_PC3_mepazine_1.11um_24h	0.208649	0.99242	135	0.999964
GTEx_Prostate_PC3_candesartan_0.12um_24h	0.199307	0.989762	135	0.999964
GTEx_Prostate_PC3_diltiazem_0.37um_24h	0.241928	0.99765	135	0.999964
GTEx_Prostate_PC3_trazodone_1.11um_24h	0.196261	0.988737	135	0.999964
GTEx_Prostate_PC3_metergoline_0.04um_24h	0.193244	0.987636	135	0.999964
GTEx_Prostate_PC3_ibrutinib_0.37um_24h.1	0.238826	0.997361	135	0.999964
GTEx_Prostate_PC3_linsidomine_0.37um_24h	0.205701	0.991655	135	0.999964
GTEx_Prostate_PC3_amitifadine_3.33um_24h	0.201546	0.990463	135	0.999964
GTEx_Prostate_PC3_SU.014813_3.33um_24h	0.208861	0.992472	135	0.999964
GTEx_Prostate_PC3_losartan_0.37um_24h	0.253299	0.998483	135	0.999964
GTEx_Prostate_PC3_CI.976_1.11um_24h	0.242071	0.997663	135	0.999964
GTEx_Prostate_PC3_naphazoline_3.33um_24h	0.19342	0.987703	135	0.999964
GTEx_Prostate_PC3_CYT387_1.11um_24h.1	0.267206	0.999135	135	0.999964
GTEx_Prostate_PC3_KD.025_0.04um_24h	0.221546	0.995094	135	0.999964
GTEx_Prostate_PC3_BAY.K8644_0.04um_24h	0.200384	0.990105	135	0.999964
GTEx_Prostate_PC3_O6.benzylguanine_0.12um_24h	0.200041	0.989997	135	0.999964
GTEx_Prostate_PC3_trimebutine_0.04um_24h	0.219689	0.994769	135	0.999964
GTEx_Prostate_PC3_oseltamivir.carboxylate_1.11um_24h	0.198099	0.989365	135	0.999964
GTEx_Prostate_PC3_indapamide_3.33um_24h	0.214475	0.993754	135	0.999964
GTEx_Prostate_PC3_indapamide_0.37um_24h	0.226299	0.995845	135	0.999964
GTEx_Prostate_PC3_fenoterol_0.37um_24h	0.197024	0.989002	135	0.999964
GTEx_Prostate_PC3_droperidol_0.04um_24h	0.19771	0.989235	135	0.999964
GTEx_Prostate_PC3_melatonin_3.33um_24h	0.240226	0.997495	135	0.999964
GTEx_Prostate_PC3_goserelin.acetate_0.12um_24h	0.231107	0.9965	135	0.999964
GTEx_Prostate_PC3_melperone_0.04um_24h	0.202866	0.990857	135	0.999964
GTEx_Prostate_PC3_lupanine_0.04um_24h	0.255211	0.998593	135	0.999964
GTEx_Prostate_PC3_ipriflavone_3.33um_24h	0.264757	0.999043	135	0.999964
GTEx_Prostate_PC3_tamoxifen_0.37um_24h	0.210422	0.99285	135	0.999964
GTEx_Prostate_PC3_ribavirin_0.37um_24h	0.204379	0.991291	135	0.999964
GTEx_Prostate_PC3_safingol_0.01um_24h	0.209073	0.992525	135	0.999964
GTEx_Prostate_PC3_PF.04136309_0.37um_24h	0.219965	0.994819	135	0.999964
GTEx_Prostate_PC3_probenecid_0.12um_24h	0.209312	0.992583	135	0.999964
GTEx_Prostate_PC3_etanidazole_0.12um_24h	0.244428	0.997862	135	0.999964
GTEx_Prostate_PC3_ipratropium_10.0um_24h	0.225853	0.995779	135	0.999964
GTEx_Prostate_PC3_PA.824_0.12um_24h	0.213995	0.993653	135	0.999964
GTEx_Prostate_PC3_relcovaptan_3.33um_24h	0.220308	0.994879	135	0.999964
GTEx_Prostate_PC3_relcovaptan_1.11um_24h	0.227631	0.996037	135	0.999964
GTEx_Prostate_PC3_dihydroergocristine_0.04um_24h	0.212771	0.993387	135	0.999964
GTEx_Prostate_PC3_talazoparib_10.0um_24h	0.238338	0.997313	135	0.999964
GTEx_Prostate_VCAP_bis.tyrphostin_10É M_24h	0.211278	0.99305	135	0.999964
GTEx_Prostate_VCAP_doconexent_10É M_24h	0.265501	0.999072	135	0.999964
GTEx_Prostate_VCAP_evoxine_10É M_24h	0.246947	0.998058	135	0.999964
GTEx_Prostate_VCAP_ranitidine_10É M_24h.1	0.221731	0.995125	135	0.999964
GTEx_Prostate_VCAP_etomidate_10É M_24h	0.207663	0.992171	135	0.999964
GTEx_Prostate_VCAP_BRD.K25522720_10É M_24h	0.201261	0.990376	135	0.999964
GTEx_Prostate_VCAP_BRD.K69695287_10É M_6h	0.217743	0.994409	135	0.999964
GTEx_Prostate_VCAP_DUP.697_10É M_24h.1	0.221245	0.995042	135	0.999964
GTEx_Prostate_VCAP_VU.0402605_10É M_6h	0.25555	0.998612	135	0.999964
GTEx_Prostate_VCAP_BRD.K73125384_10É M_6h	0.194942	0.988266	135	0.999964
GTEx_Prostate_VCAP_BRD.K71574320_10É M_6h	0.19882	0.989604	135	0.999964
GTEx_Prostate_VCAP_TG.100115_10É M_6h	0.246813	0.998048	135	0.999964
GTEx_Prostate_VCAP_BRD.K32644160_10É M_6h.1	0.242153	0.99767	135	0.999964
GTEx_Prostate_VCAP_elvitegravir_10É M_6h	0.209892	0.992724	135	0.999964
GTEx_Prostate_VCAP_acetyl.geranyl.cysteine_10É M_6h	0.193829	0.987857	135	0.999964
GTEx_Prostate_VCAP_etomidate_10É M_24h.1	0.221385	0.995066	135	0.999964
GTEx_Prostate_VCAP_cladribine_10É M_6h.1	0.232772	0.996705	135	0.999964
GTEx_Prostate_VCAP_BRD.K80058142_5É M_24h	0.217666	0.994394	135	0.999964
GTEx_Prostate_VCAP_BRD.K57119046_5É M_6h	0.219683	0.994768	135	0.999964
GTEx_Prostate_VCAP_BRD.K30854557_5É M_6h	0.243762	0.997807	135	0.999964
GTEx_Prostate_VCAP_BRD.K64790987_5É M_6h	0.192371	0.987301	135	0.999964
GTEx_Prostate_VCAP_SA.243276_5É M_6h	0.194991	0.988284	135	0.999964
GTEx_Prostate_VCAP_BRD.K78904620_5É M_6h	0.208519	0.992388	135	0.999964
GTEx_Prostate_VCAP_BRD.K86312065_5É M_6h	0.223124	0.995356	135	0.999964
GTEx_Prostate_VCAP_BRD.K28480589_5É M_6h	0.196271	0.98874	135	0.999964
GTEx_Prostate_VCAP_BRD.K69503483_5É M_6h	0.202371	0.990711	135	0.999964
GTEx_Prostate_VCAP_BRD.K77221985_5É M_6h	0.221968	0.995165	135	0.999964
GTEx_Prostate_VCAP_BRD.K83082136_5É M_6h	0.219534	0.994741	135	0.999964
GTEx_Prostate_VCAP_BRD.K97217923_5É M_6h	0.250984	0.998339	135	0.999964
GTEx_Prostate_VCAP_BRD.K99432717_5É M_6h	0.230414	0.996412	135	0.999964
GTEx_Prostate_VCAP_BRD.K34102596_5É M_24h	0.203646	0.991083	135	0.999964
GTEx_Prostate_VCAP_BRD.K12263461_5É M_6h	0.19382	0.987853	135	0.999964
GTEx_Prostate_VCAP_BRD.K29458822_5É M_6h	0.238584	0.997337	135	0.999964
GTEx_Prostate_VCAP_BRD.K63448182_5É M_6h	0.203733	0.991108	135	0.999964
GTEx_Prostate_VCAP_BRD.K67944552_5É M_6h	0.250413	0.998301	135	0.999964
GTEx_Prostate_VCAP_BRD.K82903423_5É M_6h	0.199673	0.98988	135	0.999964
GTEx_Prostate_VCAP_BRD.K30653168_5É M_6h	0.222587	0.995268	135	0.999964
GTEx_Prostate_VCAP_BRD.K37563991_5É M_6h	0.226768	0.995914	135	0.999964
GTEx_Prostate_VCAP_BRD.K90534988_5É M_24h	0.194022	0.987928	135	0.999964
GTEx_Prostate_VCAP_BRD.K06250012_5É M_24h	0.261911	0.998925	135	0.999964
GTEx_Prostate_VCAP_BRD.K58472651_5É M_6h	0.23726	0.997204	135	0.999964
GTEx_Prostate_VCAP_BRD.K95814669_5É M_6h	0.200155	0.990033	135	0.999964
GTEx_Prostate_VCAP_BRD.K68955961_5É M_6h	0.222568	0.995265	135	0.999964
GTEx_Prostate_VCAP_BRD.K16158586_5É M_6h	0.232653	0.99669	135	0.999964
GTEx_Prostate_VCAP_BRD.K37714126_5É M_6h	0.192699	0.987428	135	0.999964
GTEx_Prostate_VCAP_BRD.K47078472_5É M_6h	0.205332	0.991554	135	0.999964
GTEx_Prostate_VCAP_BRD.K61586432_5É M_6h	0.208028	0.992264	135	0.999964
GTEx_Prostate_VCAP_BRD.K92096002_5É M_6h	0.196727	0.988899	135	0.999964
GTEx_Prostate_VCAP_BRD.K09426613_5É M_6h	0.193475	0.987723	135	0.999964
GTEx_Prostate_VCAP_BRD.K44511222_5É M_6h	0.20248	0.990743	135	0.999964
GTEx_Prostate_VCAP_BRD.K39063656_5É M_24h	0.197683	0.989226	135	0.999964
GTEx_Prostate_VCAP_BRD.K63631822_5É M_24h	0.220104	0.994843	135	0.999964
GTEx_Prostate_VCAP_BRD.K83266926_5É M_24h	0.204285	0.991264	135	0.999964
GTEx_Prostate_VCAP_BRD.K90528929_5É M_24h	0.232729	0.996699	135	0.999964
GTEx_Prostate_VCAP_BRD.K53943507_5É M_24h	0.199632	0.989866	135	0.999964
GTEx_Prostate_VCAP_BRD.K01316590_5É M_6h	0.219785	0.994786	135	0.999964
GTEx_Prostate_VCAP_BRD.K57841225_5É M_6h	0.24801	0.998136	135	0.999964
GTEx_Prostate_VCAP_BRD.K84468307_5É M_6h	0.203719	0.991103	135	0.999964
GTEx_Prostate_VCAP_BRD.K41675418_5É M_24h	0.229585	0.996304	135	0.999964
GTEx_Prostate_VCAP_BRD.K89321975_5É M_24h	0.193619	0.987778	135	0.999964
GTEx_Prostate_VCAP_BRD.K62039221_5É M_24h	0.236685	0.997144	135	0.999964
GTEx_Prostate_VCAP_BRD.K74511610_5É M_24h	0.231959	0.996606	135	0.999964
GTEx_Prostate_VCAP_BRD.K77660367_5É M_24h	0.240752	0.997544	135	0.999964
GTEx_Prostate_VCAP_BRD.K00342680_5É M_6h	0.220581	0.994927	135	0.999964
GTEx_Prostate_VCAP_BRD.K42383812_5É M_24h	0.252466	0.998432	135	0.999964
GTEx_Prostate_VCAP_BRD.K54589358_5É M_24h	0.214407	0.99374	135	0.999964
GTEx_Prostate_VCAP_BRD.K67774729_5É M_6h	0.256955	0.998687	135	0.999964
GTEx_Prostate_VCAP_BRD.K86631008_5É M_6h	0.212405	0.993306	135	0.999964
GTEx_Prostate_VCAP_BRD.K96634415_5É M_6h	0.202546	0.990763	135	0.999964
GTEx_Prostate_VCAP_BRD.K45501379_5É M_24h	0.261891	0.998924	135	0.999964
GTEx_Prostate_VCAP_BRD.K86344535_5É M_24h	0.225577	0.995738	135	0.999964
GTEx_Prostate_VCAP_BRD.K36618304_5É M_6h	0.197117	0.989034	135	0.999964
GTEx_Prostate_VCAP_BRD.K74902280_5É M_6h	0.201567	0.99047	135	0.999964
GTEx_Prostate_VCAP_BRD.K76084102_5É M_24h	0.218292	0.994512	135	0.999964
GTEx_Prostate_VCAP_BRD.K30218805_5É M_6h	0.200287	0.990074	135	0.999964
GTEx_Prostate_VCAP_BRD.K53931115_5É M_6h	0.246872	0.998052	135	0.999964
GTEx_Prostate_VCAP_BRD.K80976693_5É M_6h	0.248094	0.998142	135	0.999964
GTEx_Prostate_VCAP_BRD.K00347903_5É M_24h	0.209302	0.992581	135	0.999964
GTEx_Prostate_VCAP_BRD.K37879473_5É M_24h	0.20668	0.991916	135	0.999964
GTEx_Prostate_VCAP_BRD.K05984448_5É M_24h	0.206796	0.991947	135	0.999964
GTEx_Prostate_VCAP_BRD.K09861842_5É M_24h	0.216039	0.994075	135	0.999964
GTEx_Prostate_VCAP_BRD.K21665449_5É M_24h	0.211322	0.99306	135	0.999964
GTEx_Prostate_VCAP_BRD.K06039860_5É M_6h	0.263842	0.999006	135	0.999964
GTEx_Prostate_VCAP_BRD.K22052171_5É M_24h	0.232189	0.996634	135	0.999964
GTEx_Prostate_VCAP_BRD.K83132555_5É M_24h	0.197409	0.989133	135	0.999964
GTEx_Prostate_VCAP_BRD.K24578841_5É M_24h	0.223792	0.995463	135	0.999964
GTEx_Prostate_VCAP_BRD.K83391808_5É M_24h	0.22578	0.995769	135	0.999964
GTEx_Prostate_VCAP_BRD.K33258928_5É M_24h	0.19661	0.988859	135	0.999964
GTEx_Prostate_VCAP_fulvestrant_10É M_6h.25	0.193742	0.987824	135	0.999964
GTEx_Prostate_VCAP_BRD.K23781896_5É M_6h	0.231138	0.996504	135	0.999964
GTEx_Prostate_VCAP_BRD.K50388099_5É M_6h	0.24465	0.99788	135	0.999964
GTEx_Prostate_VCAP_BRD.K69464603_5É M_6h	0.210561	0.992883	135	0.999964
GTEx_Prostate_VCAP_BRD.K72072919_5É M_6h	0.225518	0.995729	135	0.999964
GTEx_Prostate_VCAP_BRD.K78586486_5É M_6h	0.228578	0.996168	135	0.999964
GTEx_Prostate_VCAP_BRD.K95047072_5É M_6h	0.229311	0.996267	135	0.999964
GTEx_Prostate_VCAP_BRD.K98641517_5É M_6h	0.197971	0.989323	135	0.999964
GTEx_Prostate_VCAP_BRD.M11500571_5É M_6h	0.213494	0.993545	135	0.999964
GTEx_Prostate_VCAP_BRD.K09416407_5É M_24h	0.194505	0.988107	135	0.999964
GTEx_Prostate_VCAP_BRD.K11436949_5É M_24h	0.233048	0.996737	135	0.999964
GTEx_Prostate_VCAP_BRD.K68303822_5É M_24h	0.199491	0.989821	135	0.999964
GTEx_Prostate_VCAP_BRD.K80201761_5É M_24h	0.209083	0.992527	135	0.999964
GTEx_Prostate_VCAP_BRD.K82019527_5É M_24h	0.229407	0.99628	135	0.999964
GTEx_Prostate_VCAP_BRD.K90671064_5É M_24h	0.226485	0.995873	135	0.999964
GTEx_Prostate_VCAP_BRD.K10323659_5É M_24h	0.20006	0.990003	135	0.999964
GTEx_Prostate_VCAP_BRD.K33215066_5É M_24h	0.232987	0.99673	135	0.999964
GTEx_Prostate_VCAP_BRD.K56208365_5É M_24h	0.223714	0.99545	135	0.999964
GTEx_Prostate_VCAP_BRD.K84109969_5É M_24h	0.195022	0.988295	135	0.999964
GTEx_Prostate_VCAP_BRD.K05912972_5É M_24h	0.245194	0.997923	135	0.999964
GTEx_Prostate_VCAP_BRD.K58381953_5É M_24h	0.202102	0.990631	135	0.999964
GTEx_Prostate_VCAP_BRD.K73388776_5É M_24h	0.251098	0.998346	135	0.999964
GTEx_Prostate_VCAP_BRD.K01425313_10É M_24h	0.199732	0.989898	135	0.999964
GTEx_Prostate_VCAP_BRD.K34394296_10É M_24h	0.203878	0.991149	135	0.999964
GTEx_Prostate_VCAP_BRD.K34394296_30É M_24h	0.224967	0.995646	135	0.999964
GTEx_Prostate_VCAP_BRD.K66805710_10É M_24h	0.200243	0.99006	135	0.999964
GTEx_Prostate_VCAP_BRD.K12450081_10É M_6h	0.247896	0.998128	135	0.999964
GTEx_Prostate_VCAP_BRD.K23073505_30É M_6h	0.196337	0.988763	135	0.999964
GTEx_Prostate_VCAP_BRD.K48019220_10É M_6h	0.201858	0.990557	135	0.999964
GTEx_Prostate_VCAP_BRD.K56884102_10É M_24h	0.213951	0.993643	135	0.999964
GTEx_Prostate_VCAP_bicalutamide_10É M_6h.2	0.230521	0.996426	135	0.999964
GTEx_Prostate_VCAP_olaparib_10É M_6h.27	0.228031	0.996093	135	0.999964
GTEx_Prostate_VCAP_A.23187_10É M_6h	0.1946	0.988142	135	0.999964
GTEx_Prostate_VCAP_BRD.K63305270_10É M_6h	0.206461	0.991858	135	0.999964
GTEx_Prostate_VCAP_BRD.K76294510_10É M_6h	0.229338	0.996271	135	0.999964
GTEx_Prostate_VCAP_nilotinib_500nM_6h	0.263555	0.998994	135	0.999964
GTEx_Prostate_VCAP_BRD.K14628187_10É M_24h	0.196408	0.988788	135	0.999964
GTEx_Prostate_VCAP_BRD.K06574200_500nM_6h.1	0.262189	0.998937	135	0.999964
GTEx_Prostate_VCAP_BRD.K12878711_10É M_24h	0.215153	0.993895	135	0.999964
GTEx_Prostate_VCAP_BRD.K50012739_10É M_24h	0.238697	0.997349	135	0.999964
GTEx_Prostate_VCAP_BRD.K99398689_10É M_24h	0.212613	0.993352	135	0.999964
GTEx_Prostate_VCAP_BRD.K18364651_10É M_6h.1	0.195144	0.98834	135	0.999964
GTEx_Prostate_VCAP_BRD.K39431601_10É M_6h	0.194864	0.988238	135	0.999964
GTEx_Prostate_VCAP_troglitazone_500nM_24h.4	0.263067	0.998974	135	0.999964
GTEx_Prostate_VCAP_BRD.K70638773_10É M_24h	0.244616	0.997877	135	0.999964
GTEx_Prostate_VCAP_BRD.K16026651_10É M_6h	0.198615	0.989536	135	0.999964
GTEx_Prostate_VCAP_BRD.K50160200_10É M_24h.1	0.219729	0.994776	135	0.999964
GTEx_Prostate_VCAP_BRD.K54127914_500nM_24h	0.210732	0.992923	135	0.999964
GTEx_Prostate_VCAP_BRD.K94633563_500nM_24h	0.217041	0.994273	135	0.999964
GTEx_Prostate_VCAP_BRD.K91044787_500nM_24h	0.208936	0.992491	135	0.999964
GTEx_Skin_Not_Sun_Exposed_Suprapubic_A375_bromocriptine_10É M_24h	0.108131	0.989183	451	0.999964
GTEx_Skin_Not_Sun_Exposed_Suprapubic_A375_iso.olomoucine_10É M_24h	0.117425	0.99371	451	0.999964
GTEx_Skin_Not_Sun_Exposed_Suprapubic_A375_etilefrine_10É M_6h	0.13501	0.997963	451	0.999964
GTEx_Skin_Not_Sun_Exposed_Suprapubic_A375_metergoline_10É M_6h	0.120758	0.994868	451	0.999964
GTEx_Skin_Not_Sun_Exposed_Suprapubic_A375_sotalol_10É M_6h	0.112577	0.991616	451	0.999964
GTEx_Skin_Not_Sun_Exposed_Suprapubic_A375_BRD.K48311056_10É M_6h	0.124142	0.995846	451	0.999964
GTEx_Skin_Not_Sun_Exposed_Suprapubic_A375_BRD.K11260407_10É M_24h	0.120039	0.994635	451	0.999964
GTEx_Skin_Not_Sun_Exposed_Suprapubic_A375_BRD.K33743361_10É M_6h	0.114303	0.992422	451	0.999964
GTEx_Skin_Not_Sun_Exposed_Suprapubic_A375_BRD.K57930080_10É M_6h	0.106245	0.987978	451	0.999964
GTEx_Skin_Not_Sun_Exposed_Suprapubic_A375_PSH.025_10É M_6h	0.116658	0.993413	451	0.999964
GTEx_Skin_Not_Sun_Exposed_Suprapubic_A375_BRD.K89190195_10É M_6h	0.120935	0.994924	451	0.999964
GTEx_Skin_Not_Sun_Exposed_Suprapubic_A375_CAM.9.021_10É M_24h	0.127899	0.996734	451	0.999964
GTEx_Skin_Not_Sun_Exposed_Suprapubic_A375_BRD.K23165181_10É M_24h	0.106429	0.9881	451	0.999964
GTEx_Skin_Not_Sun_Exposed_Suprapubic_A375_BRD.K71970656_10É M_24h	0.141164	0.99867	451	0.999964
GTEx_Skin_Not_Sun_Exposed_Suprapubic_A375_daunorubicin_10É M_6h.1	0.110638	0.990621	451	0.999964
GTEx_Skin_Not_Sun_Exposed_Suprapubic_A375_xanthinol_10É M_6h	0.124717	0.995994	451	0.999964
GTEx_Skin_Not_Sun_Exposed_Suprapubic_A375_BRD.K44652183_10É M_6h	0.106338	0.98804	451	0.999964
GTEx_Skin_Not_Sun_Exposed_Suprapubic_A375_KUC103893N_10É M_6h	0.105514	0.987481	451	0.999964
GTEx_Skin_Not_Sun_Exposed_Suprapubic_A375_nifekalant_10É M_6h	0.136353	0.998141	451	0.999964
GTEx_Skin_Not_Sun_Exposed_Suprapubic_A375_tozasertib_10É M_6h.2	0.117345	0.99368	451	0.999964
GTEx_Skin_Not_Sun_Exposed_Suprapubic_A375_BRD.K96167523_10É M_6h	0.108494	0.989402	451	0.999964
GTEx_Skin_Not_Sun_Exposed_Suprapubic_A375_betaxolol_10É M_6h.1	0.114295	0.992419	451	0.999964
GTEx_Skin_Not_Sun_Exposed_Suprapubic_A375_oxaprozin_10É M_6h.2	0.113606	0.992105	451	0.999964
GTEx_Skin_Not_Sun_Exposed_Suprapubic_A375_BRL.50481_10É M_6h	0.138461	0.998393	451	0.999964
GTEx_Skin_Not_Sun_Exposed_Suprapubic_A375_zaprinast_10É M_6h	0.116698	0.993429	451	0.999964
GTEx_Skin_Not_Sun_Exposed_Suprapubic_A375_tetrahydropalmatine_10É M_6h.1	0.128161	0.996789	451	0.999964
GTEx_Skin_Not_Sun_Exposed_Suprapubic_A375_BRD.K69347381_10É M_6h	0.108818	0.989595	451	0.999964
GTEx_Skin_Not_Sun_Exposed_Suprapubic_A375_BRD.K27597389_5É M_24h	0.133637	0.997765	451	0.999964
GTEx_Skin_Not_Sun_Exposed_Suprapubic_A375_BRD.K91755384_5É M_24h	0.113495	0.992054	451	0.999964
GTEx_Skin_Not_Sun_Exposed_Suprapubic_A375_BRD.K14736141_5É M_24h	0.10923	0.989835	451	0.999964
GTEx_Skin_Not_Sun_Exposed_Suprapubic_A375_BRD.K47881779_5É M_24h	0.12843	0.996845	451	0.999964
GTEx_Skin_Not_Sun_Exposed_Suprapubic_A375_BRD.K67319066_5É M_24h	0.108166	0.989204	451	0.999964
GTEx_Skin_Not_Sun_Exposed_Suprapubic_A375_BRD.K71032175_5É M_24h	0.115362	0.992883	451	0.999964
GTEx_Skin_Not_Sun_Exposed_Suprapubic_A375_BRD.K08040026_5É M_24h	0.106064	0.987857	451	0.999964
GTEx_Skin_Not_Sun_Exposed_Suprapubic_A375_BRD.K33012050_5É M_24h	0.109213	0.989825	451	0.999964
GTEx_Skin_Not_Sun_Exposed_Suprapubic_A375_BRD.K80019738_5É M_24h	0.10794	0.989065	451	0.999964
GTEx_Skin_Not_Sun_Exposed_Suprapubic_A375_BRD.K80213755_5É M_24h	0.120735	0.994861	451	0.999964
GTEx_Skin_Not_Sun_Exposed_Suprapubic_A375_BRD.K70868272_5É M_24h	0.144192	0.998929	451	0.999964
GTEx_Skin_Not_Sun_Exposed_Suprapubic_A375_BRD.K84787606_5É M_24h	0.109548	0.990017	451	0.999964
GTEx_Skin_Not_Sun_Exposed_Suprapubic_A375_BRD.K37766746_5É M_24h	0.110328	0.990452	451	0.999964
GTEx_Skin_Not_Sun_Exposed_Suprapubic_A375_BRD.K66857873_5É M_24h	0.129861	0.997127	451	0.999964
GTEx_Skin_Not_Sun_Exposed_Suprapubic_A375_BRD.K72694250_5É M_24h	0.119772	0.994547	451	0.999964
GTEx_Skin_Not_Sun_Exposed_Suprapubic_A375_BRD.K27417269_5É M_24h	0.107223	0.988616	451	0.999964
GTEx_Skin_Not_Sun_Exposed_Suprapubic_A375_BRD.K52764062_5É M_24h	0.117224	0.993634	451	0.999964
GTEx_Skin_Not_Sun_Exposed_Suprapubic_A375_BRD.K57138551_5É M_24h	0.119737	0.994535	451	0.999964
GTEx_Skin_Not_Sun_Exposed_Suprapubic_A375_BRD.K70558234_5É M_24h	0.110366	0.990473	451	0.999964
GTEx_Skin_Not_Sun_Exposed_Suprapubic_A375_BRD.K79324911_5É M_24h	0.125551	0.996201	451	0.999964
GTEx_Skin_Not_Sun_Exposed_Suprapubic_A375_BRD.K87931030_5É M_24h	0.126194	0.996354	451	0.999964
GTEx_Skin_Not_Sun_Exposed_Suprapubic_A375_BRD.K28066515_5É M_24h	0.109313	0.989883	451	0.999964
GTEx_Skin_Not_Sun_Exposed_Suprapubic_A375_BRD.K78914942_5É M_24h	0.12917	0.996993	451	0.999964
GTEx_Skin_Not_Sun_Exposed_Suprapubic_A375_BRD.K07157902_5É M_24h	0.144145	0.998925	451	0.999964
GTEx_Skin_Not_Sun_Exposed_Suprapubic_A375_BRD.K14385562_5É M_24h	0.10696	0.988447	451	0.999964
GTEx_Skin_Not_Sun_Exposed_Suprapubic_A375_BRD.K41579429_5É M_24h	0.125394	0.996163	451	0.999964
GTEx_Skin_Not_Sun_Exposed_Suprapubic_A375_BRD.K54327934_5É M_24h	0.108931	0.989661	451	0.999964
GTEx_Skin_Not_Sun_Exposed_Suprapubic_A375_BRD.K32388810_5É M_24h	0.123589	0.995698	451	0.999964
GTEx_Skin_Not_Sun_Exposed_Suprapubic_A375_BRD.K83980681_5É M_24h	0.124028	0.995816	451	0.999964
GTEx_Skin_Not_Sun_Exposed_Suprapubic_A375_BRD.K38796873_5É M_24h	0.108242	0.98925	451	0.999964
GTEx_Skin_Not_Sun_Exposed_Suprapubic_A375_BRD.K92659956_5É M_24h	0.112369	0.991514	451	0.999964
GTEx_Skin_Not_Sun_Exposed_Suprapubic_A375_BRD.K95762279_5É M_24h	0.110989	0.990808	451	0.999964
GTEx_Skin_Not_Sun_Exposed_Suprapubic_A375_BRD.K29785890_5É M_24h	0.138553	0.998403	451	0.999964
GTEx_Skin_Not_Sun_Exposed_Suprapubic_A375_BRD.K59085546_5É M_24h	0.115875	0.993097	451	0.999964
GTEx_Skin_Not_Sun_Exposed_Suprapubic_A375_BRD.K22101161_5É M_24h	0.109606	0.99005	451	0.999964
GTEx_Skin_Not_Sun_Exposed_Suprapubic_A375_BRD.K61484309_5É M_24h	0.110375	0.990478	451	0.999964
GTEx_Skin_Not_Sun_Exposed_Suprapubic_A375_BRD.K08412560_5É M_24h	0.122787	0.995476	451	0.999964
GTEx_Skin_Not_Sun_Exposed_Suprapubic_A375_BRD.K58340898_5É M_24h	0.109145	0.989786	451	0.999964
GTEx_Skin_Not_Sun_Exposed_Suprapubic_A375_BRD.K26051610_5É M_24h	0.124737	0.996	451	0.999964
GTEx_Skin_Not_Sun_Exposed_Suprapubic_A375_BRD.K54080903_5É M_24h	0.105853	0.987714	451	0.999964
GTEx_Skin_Not_Sun_Exposed_Suprapubic_A375_BRD.K61847735_5É M_24h	0.110168	0.990364	451	0.999964
GTEx_Skin_Not_Sun_Exposed_Suprapubic_A375_BRD.K62695275_5É M_24h	0.111811	0.991234	451	0.999964
GTEx_Skin_Not_Sun_Exposed_Suprapubic_A375_BRD.K67857349_5É M_24h	0.130782	0.997296	451	0.999964
GTEx_Skin_Not_Sun_Exposed_Suprapubic_A375_BRD.K68338581_5É M_24h	0.105327	0.987351	451	0.999964
GTEx_Skin_Not_Sun_Exposed_Suprapubic_A375_BRD.K36232729_10É M_24h	0.117624	0.993785	451	0.999964
GTEx_Skin_Not_Sun_Exposed_Suprapubic_A375_BRD.K63494246_10É M_24h	0.119081	0.994311	451	0.999964
GTEx_Skin_Not_Sun_Exposed_Suprapubic_A375_BRD.K74446951_10É M_24h	0.117036	0.993561	451	0.999964
GTEx_Skin_Not_Sun_Exposed_Suprapubic_A375_BRD.K95047050_10É M_24h	0.108543	0.989431	451	0.999964
GTEx_Skin_Not_Sun_Exposed_Suprapubic_A375_BRD.K54294645_10É M_24h	0.123376	0.99564	451	0.999964
GTEx_Skin_Not_Sun_Exposed_Suprapubic_A375_BRD.K90424352_10É M_24h	0.106073	0.987862	451	0.999964
GTEx_Skin_Not_Sun_Exposed_Suprapubic_A375_BRD.K16956545_0.12É M_24h	0.141643	0.998715	451	0.999964
GTEx_Skin_Not_Sun_Exposed_Suprapubic_A375_estriol_1.11É M_24h	0.124169	0.995853	451	0.999964
GTEx_Skin_Not_Sun_Exposed_Suprapubic_A375_AT.9283_0.12É M_24h	0.120075	0.994647	451	0.999964
GTEx_Skin_Not_Sun_Exposed_Suprapubic_A375_BRD.K35832492_0.04É M_24h	0.110166	0.990364	451	0.999964
GTEx_Skin_Not_Sun_Exposed_Suprapubic_A375_raloxifene_10É M_24h.3	0.117586	0.993771	451	0.999964
GTEx_Skin_Not_Sun_Exposed_Suprapubic_A375_BRD.K64024097_10É M_24h	0.113321	0.991972	451	0.999964
GTEx_Skin_Sun_Exposed_Lower_leg_A375_GDC.0879_100nM_24h	0.0946944	0.987484	560	0.999964
GTEx_Skin_Sun_Exposed_Lower_leg_A375_dihydroptaeroxylin_10É M_24h	0.111734	0.995934	560	0.999964
GTEx_Skin_Sun_Exposed_Lower_leg_A375_ATPA_10É M_6h	0.118122	0.997436	560	0.999964
GTEx_Skin_Sun_Exposed_Lower_leg_A375_NVP.BEZ235_500nM_24h	0.104297	0.993232	560	0.999964
GTEx_Skin_Sun_Exposed_Lower_leg_A375_BRD.K69304050_10É M_6h	0.110655	0.995613	560	0.999964
GTEx_Skin_Sun_Exposed_Lower_leg_A375_VU.0424206.1_10É M_24h	0.0945189	0.987348	560	0.999964
GTEx_Skin_Sun_Exposed_Lower_leg_A375_MW.A1.14_10É M_24h	0.104378	0.993268	560	0.999964
GTEx_Skin_Sun_Exposed_Lower_leg_A375_KU.C104129_10É M_24h	0.108813	0.995015	560	0.999964
GTEx_Skin_Sun_Exposed_Lower_leg_A375_BRD.K95286134_10É M_24h	0.0957029	0.98824	560	0.999964
GTEx_Skin_Sun_Exposed_Lower_leg_A375_BRD.K68158690_10É M_6h	0.128067	0.998803	560	0.999964
GTEx_Skin_Sun_Exposed_Lower_leg_A375_pancuronium_10É M_6h	0.100112	0.9911	560	0.999964
GTEx_Skin_Sun_Exposed_Lower_leg_A375_BRD.K48716658_10É M_6h	0.120294	0.997819	560	0.999964
GTEx_Skin_Sun_Exposed_Lower_leg_A375_sorafenib_10É M_6h.2	0.113943	0.996524	560	0.999964
GTEx_Skin_Sun_Exposed_Lower_leg_A375_ZSTK.474_10É M_6h	0.0991916	0.990559	560	0.999964
GTEx_Skin_Sun_Exposed_Lower_leg_A375_tyrphostin.AG.1288_10É M_6h	0.104639	0.993384	560	0.999964
GTEx_Skin_Sun_Exposed_Lower_leg_A375_reversine_10É M_6h	0.106664	0.994227	560	0.999964
GTEx_Skin_Sun_Exposed_Lower_leg_A375_econazole_10É M_6h	0.10401	0.993101	560	0.999964
GTEx_Skin_Sun_Exposed_Lower_leg_A375_bumetanide_10É M_6h	0.094619	0.987426	560	0.999964
GTEx_Skin_Sun_Exposed_Lower_leg_A375_quercetagetin_10É M_6h	0.097602	0.989557	560	0.999964
GTEx_Skin_Sun_Exposed_Lower_leg_A375_carmoxirole_10É M_6h	0.118593	0.997523	560	0.999964
GTEx_Skin_Sun_Exposed_Lower_leg_A375_minoxidil_10É M_6h.1	0.103534	0.992881	560	0.999964
GTEx_Skin_Sun_Exposed_Lower_leg_A375_BRD.K53437983_5É M_24h	0.0989795	0.99043	560	0.999964
GTEx_Skin_Sun_Exposed_Lower_leg_A375_BRD.K61606206_5É M_24h	0.097388	0.989415	560	0.999964
GTEx_Skin_Sun_Exposed_Lower_leg_A375_BRD.K04570341_5É M_24h	0.0967953	0.989014	560	0.999964
GTEx_Skin_Sun_Exposed_Lower_leg_A375_BRD.K06688693_5É M_24h	0.10105	0.991623	560	0.999964
GTEx_Skin_Sun_Exposed_Lower_leg_A375_BRD.K33054146_5É M_24h	0.100218	0.99116	560	0.999964
GTEx_Skin_Sun_Exposed_Lower_leg_A375_BRD.K84104483_5É M_24h	0.0961231	0.988543	560	0.999964
GTEx_Skin_Sun_Exposed_Lower_leg_A375_BRD.K99191181_5É M_24h	0.116129	0.997032	560	0.999964
GTEx_Skin_Sun_Exposed_Lower_leg_A375_BRD.K63811860_5É M_24h	0.109889	0.995373	560	0.999964
GTEx_Skin_Sun_Exposed_Lower_leg_A375_BRD.K89699317_5É M_24h	0.106414	0.994128	560	0.999964
GTEx_Skin_Sun_Exposed_Lower_leg_A375_BRD.K22676415_5É M_24h	0.118376	0.997483	560	0.999964
GTEx_Skin_Sun_Exposed_Lower_leg_A375_BRD.K60011163_5É M_24h	0.113973	0.996532	560	0.999964
GTEx_Skin_Sun_Exposed_Lower_leg_A375_BRD.K54410116_5É M_24h	0.10868	0.994969	560	0.999964
GTEx_Skin_Sun_Exposed_Lower_leg_A375_BRD.K47593849_5É M_24h	0.0994368	0.990706	560	0.999964
GTEx_Skin_Sun_Exposed_Lower_leg_A375_BRD.K37849751_5É M_24h	0.102217	0.992236	560	0.999964
GTEx_Skin_Sun_Exposed_Lower_leg_A375_BRD.K63818532_5É M_24h	0.096499	0.988809	560	0.999964
GTEx_Skin_Sun_Exposed_Lower_leg_A375_BRD.K72502177_5É M_24h	0.0945031	0.987336	560	0.999964
GTEx_Skin_Sun_Exposed_Lower_leg_A375_BRD.K38405570_5É M_24h	0.107693	0.994617	560	0.999964
GTEx_Skin_Sun_Exposed_Lower_leg_A375_BRD.K58958454_5É M_24h	0.10534	0.993688	560	0.999964
GTEx_Skin_Sun_Exposed_Lower_leg_A375_BRD.K03679890_5É M_24h	0.100992	0.991591	560	0.999964
GTEx_Skin_Sun_Exposed_Lower_leg_A375_BRD.K23414424_5É M_24h	0.0956464	0.988199	560	0.999964
GTEx_Skin_Sun_Exposed_Lower_leg_A375_BRD.K59108735_5É M_24h	0.0983889	0.990064	560	0.999964
GTEx_Skin_Sun_Exposed_Lower_leg_A375_BRD.K03430401_5É M_24h	0.0986703	0.99024	560	0.999964
GTEx_Skin_Sun_Exposed_Lower_leg_A375_BRD.K35637774_5É M_24h	0.101659	0.991948	560	0.999964
GTEx_Skin_Sun_Exposed_Lower_leg_A375_BRD.K66142238_5É M_24h	0.123701	0.998316	560	0.999964
GTEx_Skin_Sun_Exposed_Lower_leg_A375_BRD.K03406275_5É M_24h	0.0946138	0.987422	560	0.999964
GTEx_Skin_Sun_Exposed_Lower_leg_A375_BRD.K38385119_5É M_24h	0.102127	0.99219	560	0.999964
GTEx_Skin_Sun_Exposed_Lower_leg_A375_BRD.K50010596_5É M_24h	0.106764	0.994266	560	0.999964
GTEx_Skin_Sun_Exposed_Lower_leg_A375_BRD.K63764020_5É M_24h	0.129906	0.998966	560	0.999964
GTEx_Skin_Sun_Exposed_Lower_leg_A375_BRD.K67733357_5É M_24h	0.114556	0.996674	560	0.999964
GTEx_Skin_Sun_Exposed_Lower_leg_A375_BRD.K90004840_5É M_24h	0.115209	0.996827	560	0.999964
GTEx_Skin_Sun_Exposed_Lower_leg_A375_BRD.K36080978_5É M_24h	0.105914	0.993926	560	0.999964
GTEx_Skin_Sun_Exposed_Lower_leg_A375_BRD.K61122325_5É M_24h	0.11002	0.995415	560	0.999964
GTEx_Skin_Sun_Exposed_Lower_leg_A375_BRD.K63900355_5É M_24h	0.0991221	0.990517	560	0.999964
GTEx_Skin_Sun_Exposed_Lower_leg_A375_BRD.K75688794_5É M_24h	0.117747	0.997364	560	0.999964
GTEx_Skin_Sun_Exposed_Lower_leg_A375_BRD.K23319301_5É M_24h	0.121431	0.997998	560	0.999964
GTEx_Skin_Sun_Exposed_Lower_leg_A375_BRD.K44266302_5É M_24h	0.0974026	0.989425	560	0.999964
GTEx_Skin_Sun_Exposed_Lower_leg_A375_BRD.K35046689_5É M_24h	0.108172	0.994791	560	0.999964
GTEx_Skin_Sun_Exposed_Lower_leg_A375_BRD.K41034329_5É M_24h	0.103778	0.992994	560	0.999964
GTEx_Skin_Sun_Exposed_Lower_leg_A375_BRD.K83954980_5É M_24h	0.102419	0.992338	560	0.999964
GTEx_Skin_Sun_Exposed_Lower_leg_A375_BRD.K23680201_5É M_24h	0.122789	0.998194	560	0.999964
GTEx_Skin_Sun_Exposed_Lower_leg_A375_BRD.K75843415_10É M_24h	0.128141	0.99881	560	0.999964
GTEx_Skin_Sun_Exposed_Lower_leg_A375_BRD.K39799535_10É M_24h	0.110512	0.995569	560	0.999964
GTEx_Skin_Sun_Exposed_Lower_leg_A375_tubastatin.a_0.37É M_24h	0.101977	0.992113	560	0.999964
GTEx_Skin_Sun_Exposed_Lower_leg_A375_PCI.34051_10É M_24h	0.106333	0.994096	560	0.999964
GTEx_Skin_Sun_Exposed_Lower_leg_A375_pifithrin.mu_0.37É M_24h	0.0988898	0.990375	560	0.999964
GTEx_Skin_Sun_Exposed_Lower_leg_A375_BRD.K99636700_0.37É M_24h	0.109198	0.995146	560	0.999964
GTEx_Skin_Sun_Exposed_Lower_leg_A375_estriol_1.11É M_24h	0.0986878	0.990251	560	0.999964
GTEx_Skin_Sun_Exposed_Lower_leg_A375_alisertib_0.04É M_24h	0.097309	0.989363	560	0.999964
GTEx_Skin_Not_Sun_Exposed_Suprapubic_A375_EX.527_0.04um_24h	0.113012	0.991826	451	0.999964
GTEx_Skin_Not_Sun_Exposed_Suprapubic_A375_ABT.737_1.11um_24h	0.116651	0.99341	451	0.999964
GTEx_Skin_Not_Sun_Exposed_Suprapubic_A375_TAK.715_0.04um_24h	0.136163	0.998117	451	0.999964
GTEx_Skin_Not_Sun_Exposed_Suprapubic_A375_D.4476_3.33um_24h	0.10712	0.98855	451	0.999964
GTEx_Skin_Not_Sun_Exposed_Suprapubic_A375_D.4476_0.37um_24h	0.126475	0.99642	451	0.999964
GTEx_Skin_Not_Sun_Exposed_Suprapubic_A375_BIX.01338_10.0um_6h.2	0.107683	0.988907	451	0.999964
GTEx_Skin_Not_Sun_Exposed_Suprapubic_A375_GSK.J4_5.0um_6h	0.112161	0.99141	451	0.999964
GTEx_Skin_Not_Sun_Exposed_Suprapubic_A375_KU.55933_10.0um_6h.1	0.110806	0.990711	451	0.999964
GTEx_Skin_Not_Sun_Exposed_Suprapubic_A375_vu0155056_1.0um_6h.1	0.137517	0.998284	451	0.999964
GTEx_Skin_Not_Sun_Exposed_Suprapubic_A375_palbociclib_0.5um_6h	0.111024	0.990827	451	0.999964
GTEx_Skin_Not_Sun_Exposed_Suprapubic_A375_dinaciclib_4.5um_6h	0.109956	0.990247	451	0.999964
GTEx_Skin_Not_Sun_Exposed_Suprapubic_A375_dinaciclib_4.5um_6h.1	0.131563	0.997432	451	0.999964
GTEx_Skin_Not_Sun_Exposed_Suprapubic_A375_telbivudine_0.37um_24h	0.10993	0.990233	451	0.999964
GTEx_Skin_Not_Sun_Exposed_Suprapubic_A375_levobunolol_0.12um_24h	0.110586	0.990593	451	0.999964
GTEx_Skin_Not_Sun_Exposed_Suprapubic_A375_L.NAME_0.12um_24h	0.112804	0.991726	451	0.999964
GTEx_Skin_Not_Sun_Exposed_Suprapubic_A375_riluzole_0.12um_24h	0.108953	0.989674	451	0.999964
GTEx_Skin_Not_Sun_Exposed_Suprapubic_A375_teriflunomide_3.33um_24h	0.107346	0.988695	451	0.999964
GTEx_Skin_Not_Sun_Exposed_Suprapubic_A375_MK.5108_0.04um_24h	0.114038	0.992303	451	0.999964
GTEx_Skin_Not_Sun_Exposed_Suprapubic_A375_zileuton_10.0um_24h	0.105203	0.987264	451	0.999964
GTEx_Skin_Not_Sun_Exposed_Suprapubic_A375_barasertib_10.0um_24h	0.121295	0.995036	451	0.999964
GTEx_Skin_Not_Sun_Exposed_Suprapubic_A375_ketotifen_3.33um_24h	0.10946	0.989967	451	0.999964
GTEx_Skin_Not_Sun_Exposed_Suprapubic_A375_felodipine_0.12um_24h	0.128869	0.996934	451	0.999964
GTEx_Skin_Not_Sun_Exposed_Suprapubic_A375_YM.976_0.12um_24h	0.110302	0.990438	451	0.999964
GTEx_Skin_Not_Sun_Exposed_Suprapubic_A375_metoprolol_0.12um_24h	0.119819	0.994563	451	0.999964
GTEx_Skin_Not_Sun_Exposed_Suprapubic_A375_etoposide_0.04um_24h	0.134815	0.997936	451	0.999964
GTEx_Skin_Not_Sun_Exposed_Suprapubic_A375_anamorelin_10.0um_24h	0.106321	0.988029	451	0.999964
GTEx_Skin_Not_Sun_Exposed_Suprapubic_A375_narlaprevir_0.04um_24h	0.116107	0.993192	451	0.999964
GTEx_Skin_Not_Sun_Exposed_Suprapubic_A375_metenkephalin_0.37um_24h	0.10898	0.98969	451	0.999964
GTEx_Skin_Not_Sun_Exposed_Suprapubic_A375_rocuronium_1.11um_24h	0.10715	0.98857	451	0.999964
GTEx_Skin_Not_Sun_Exposed_Suprapubic_A375_loperamide_3.33um_24h	0.126063	0.996324	451	0.999964
GTEx_Skin_Not_Sun_Exposed_Suprapubic_A375_acrivastine_10.0um_24h	0.116769	0.993457	451	0.999964
GTEx_Skin_Not_Sun_Exposed_Suprapubic_A375_meclizine_0.37um_24h	0.111631	0.991142	451	0.999964
GTEx_Skin_Not_Sun_Exposed_Suprapubic_A375_molsidomine_0.37um_24h	0.113709	0.992153	451	0.999964
GTEx_Skin_Not_Sun_Exposed_Suprapubic_A375_fluticasone.propionate_0.04um_24h	0.139472	0.998502	451	0.999964
GTEx_Skin_Not_Sun_Exposed_Suprapubic_A375_proglumide_0.12um_24h	0.117277	0.993654	451	0.999964
GTEx_Skin_Not_Sun_Exposed_Suprapubic_A375_fosfomycin_0.12um_24h	0.116679	0.993421	451	0.999964
GTEx_Skin_Not_Sun_Exposed_Suprapubic_A375_bezafibrate_0.12um_24h	0.147638	0.999166	451	0.999964
GTEx_Skin_Not_Sun_Exposed_Suprapubic_A375_BIBX.1382_3.33um_24h	0.119871	0.99458	451	0.999964
GTEx_Skin_Not_Sun_Exposed_Suprapubic_A375_glycopyrrolate_0.04um_24h	0.110689	0.990648	451	0.999964
GTEx_Skin_Not_Sun_Exposed_Suprapubic_A375_avasimibe_0.04um_24h	0.109265	0.989855	451	0.999964
GTEx_Skin_Not_Sun_Exposed_Suprapubic_A375_LY.2090314_3.33um_24h	0.12615	0.996344	451	0.999964
GTEx_Skin_Not_Sun_Exposed_Suprapubic_A375_LY.2090314_0.04um_24h	0.108865	0.989622	451	0.999964
GTEx_Skin_Not_Sun_Exposed_Suprapubic_A375_AZD.7545_1.11um_24h	0.107418	0.98874	451	0.999964
GTEx_Skin_Not_Sun_Exposed_Suprapubic_A375_timonacic_0.37um_24h	0.126735	0.996479	451	0.999964
GTEx_Skin_Not_Sun_Exposed_Suprapubic_A375_EMD.1214063_0.37um_24h	0.128046	0.996765	451	0.999964
GTEx_Skin_Not_Sun_Exposed_Suprapubic_A375_temazepam_0.04um_24h	0.115114	0.992778	451	0.999964
GTEx_Skin_Not_Sun_Exposed_Suprapubic_A375_pirfenidone_0.37um_24h	0.116868	0.993495	451	0.999964
GTEx_Skin_Sun_Exposed_Lower_leg_A375_PIK.93_10.0um_24h	0.101529	0.991879	560	0.999964
GTEx_Skin_Sun_Exposed_Lower_leg_A375_NVP.BEZ235_10.0um_24h	0.105274	0.993659	560	0.999964
GTEx_Skin_Sun_Exposed_Lower_leg_A375_alpelisib_0.12um_24h	0.108107	0.994767	560	0.999964
GTEx_Skin_Sun_Exposed_Lower_leg_A375_PI.103_1.11um_24h	0.108298	0.994836	560	0.999964
GTEx_Skin_Sun_Exposed_Lower_leg_A375_WYE.125132_10.0um_24h	0.106255	0.994064	560	0.999964
GTEx_Skin_Sun_Exposed_Lower_leg_A375_TAK.715_0.04um_24h	0.116574	0.997127	560	0.999964
GTEx_Skin_Sun_Exposed_Lower_leg_A375_KIN001.269_0.04um_24h	0.120549	0.99786	560	0.999964
GTEx_Skin_Sun_Exposed_Lower_leg_A375_BIX.01338_10.0um_6h	0.0963311	0.988691	560	0.999964
GTEx_Skin_Sun_Exposed_Lower_leg_A375_LY.294002_10.0um_6h.1	0.0972649	0.989333	560	0.999964
GTEx_Skin_Sun_Exposed_Lower_leg_A375_lenalidomide_1.0um_6h	0.0955586	0.988134	560	0.999964
GTEx_Skin_Sun_Exposed_Lower_leg_A375_josamycin_1.11um_24h	0.1209	0.997916	560	0.999964
GTEx_Skin_Sun_Exposed_Lower_leg_A375_PKI.179_1.11um_24h	0.119556	0.997695	560	0.999964
GTEx_Skin_Sun_Exposed_Lower_leg_A375_PKI.179_0.37um_24h	0.0973944	0.98942	560	0.999964
GTEx_Skin_Sun_Exposed_Lower_leg_A375_papaverine_0.37um_24h	0.125334	0.998516	560	0.999964
GTEx_Skin_Sun_Exposed_Lower_leg_A375_regorafenib_3.33um_24h.1	0.116997	0.997214	560	0.999964
GTEx_Skin_Sun_Exposed_Lower_leg_A375_LY.2874455_0.37um_24h	0.104565	0.993352	560	0.999964
GTEx_Skin_Sun_Exposed_Lower_leg_A375_vanoxerine_3.33um_24h	0.112613	0.996178	560	0.999964
GTEx_Skin_Sun_Exposed_Lower_leg_A375_L.NAME_1.11um_24h	0.106988	0.994352	560	0.999964
GTEx_Skin_Sun_Exposed_Lower_leg_A375_colforsin.daproate_1.11um_24h	0.11614	0.997034	560	0.999964
GTEx_Skin_Sun_Exposed_Lower_leg_A375_pantoprazole_0.04um_24h	0.117199	0.997255	560	0.999964
GTEx_Skin_Sun_Exposed_Lower_leg_A375_meptazinol_0.12um_24h	0.105101	0.993586	560	0.999964
GTEx_Skin_Sun_Exposed_Lower_leg_A375_ganetespib_1.11um_24h	0.0957632	0.988284	560	0.999964
GTEx_Skin_Sun_Exposed_Lower_leg_A375_ganetespib_0.37um_24h	0.0998648	0.990957	560	0.999964
GTEx_Skin_Sun_Exposed_Lower_leg_A375_ganetespib_0.04um_24h	0.0995316	0.990762	560	0.999964
GTEx_Skin_Sun_Exposed_Lower_leg_A375_gallopamil_0.12um_24h	0.102423	0.99234	560	0.999964
GTEx_Skin_Sun_Exposed_Lower_leg_A375_sulpiride_0.12um_24h	0.107656	0.994603	560	0.999964
GTEx_Skin_Sun_Exposed_Lower_leg_A375_amcinonide_0.37um_24h	0.110153	0.995457	560	0.999964
GTEx_Skin_Sun_Exposed_Lower_leg_A375_barasertib_0.37um_24h	0.0984951	0.990131	560	0.999964
GTEx_Skin_Sun_Exposed_Lower_leg_A375_barasertib_0.04um_24h	0.128069	0.998803	560	0.999964
GTEx_Skin_Sun_Exposed_Lower_leg_A375_perindopril_1.11um_24h	0.110128	0.995449	560	0.999964
GTEx_Skin_Sun_Exposed_Lower_leg_A375_cevimeline_0.12um_24h	0.117596	0.997334	560	0.999964
GTEx_Skin_Sun_Exposed_Lower_leg_A375_urea_0.37um_24h	0.123357	0.998271	560	0.999964
GTEx_Skin_Sun_Exposed_Lower_leg_A375_elacridar_0.12um_24h	0.0945584	0.987379	560	0.999964
GTEx_Skin_Sun_Exposed_Lower_leg_A375_phenprocoumon_1.11um_24h	0.0970885	0.989214	560	0.999964
GTEx_Skin_Sun_Exposed_Lower_leg_A375_vincamine_0.37um_24h	0.0961633	0.988572	560	0.999964
GTEx_Skin_Sun_Exposed_Lower_leg_A375_GSK.2110183_0.04um_24h	0.118274	0.997464	560	0.999964
GTEx_Skin_Sun_Exposed_Lower_leg_A375_GW.842166_0.12um_24h	0.130665	0.999027	560	0.999964
GTEx_Skin_Sun_Exposed_Lower_leg_A375_brivanib_0.12um_24h.1	0.10045	0.991292	560	0.999964
GTEx_Skin_Sun_Exposed_Lower_leg_A375_felodipine_0.12um_24h	0.0954946	0.988087	560	0.999964
GTEx_Skin_Sun_Exposed_Lower_leg_A375_donitriptan_1.11um_24h	0.101498	0.991863	560	0.999964
GTEx_Skin_Sun_Exposed_Lower_leg_A375_actarit_0.04um_24h	0.111518	0.995871	560	0.999964
GTEx_Skin_Sun_Exposed_Lower_leg_A375_acivicin_0.41um_24h	0.0997618	0.990897	560	0.999964
GTEx_Skin_Sun_Exposed_Lower_leg_A375_vardenafil_1.11um_24h	0.102331	0.992294	560	0.999964
GTEx_Skin_Sun_Exposed_Lower_leg_A375_swainsonine_0.14um_24h	0.119931	0.997758	560	0.999964
GTEx_Skin_Sun_Exposed_Lower_leg_A375_metoprolol_0.12um_24h	0.115723	0.996943	560	0.999964
GTEx_Skin_Sun_Exposed_Lower_leg_A375_luteolin_0.37um_24h	0.100264	0.991187	560	0.999964
GTEx_Skin_Sun_Exposed_Lower_leg_A375_lisofylline_10.0um_24h	0.110148	0.995456	560	0.999964
GTEx_Skin_Sun_Exposed_Lower_leg_A375_lisofylline_0.12um_24h	0.094933	0.987667	560	0.999964
GTEx_Skin_Sun_Exposed_Lower_leg_A375_fluconazole_1.11um_24h	0.0982013	0.989945	560	0.999964
GTEx_Skin_Sun_Exposed_Lower_leg_A375_isbufylline_1.11um_24h	0.104459	0.993304	560	0.999964
GTEx_Skin_Sun_Exposed_Lower_leg_A375_esmolol_0.37um_24h	0.0968341	0.989041	560	0.999964
GTEx_Skin_Sun_Exposed_Lower_leg_A375_PSI.6130_1.11um_24h	0.132647	0.999172	560	0.999964
GTEx_Skin_Sun_Exposed_Lower_leg_A375_altanserin_0.12um_24h	0.100403	0.991265	560	0.999964
GTEx_Skin_Sun_Exposed_Lower_leg_A375_clofoctol_0.04um_24h	0.0995398	0.990767	560	0.999964
GTEx_Skin_Sun_Exposed_Lower_leg_A375_efaproxiral_0.04um_24h	0.113818	0.996493	560	0.999964
GTEx_Skin_Sun_Exposed_Lower_leg_A375_tirofiban_3.33um_24h	0.103392	0.992813	560	0.999964
GTEx_Skin_Sun_Exposed_Lower_leg_A375_MK.0773_0.04um_24h	0.102851	0.992552	560	0.999964
GTEx_Skin_Sun_Exposed_Lower_leg_A375_BMS.777607_0.04um_24h.1	0.113056	0.996297	560	0.999964
GTEx_Skin_Sun_Exposed_Lower_leg_A375_paracetamol_3.33um_24h	0.10871	0.99498	560	0.999964
GTEx_Skin_Sun_Exposed_Lower_leg_A375_anandamide_0.12um_24h	0.0971982	0.989288	560	0.999964
GTEx_Skin_Sun_Exposed_Lower_leg_A375_triamcinolone.acetonide_0.04um_24h	0.125093	0.998488	560	0.999964
GTEx_Skin_Sun_Exposed_Lower_leg_A375_nimodipine_1.11um_24h	0.0988724	0.990365	560	0.999964
GTEx_Skin_Sun_Exposed_Lower_leg_A375_rocuronium_0.04um_24h	0.105358	0.993695	560	0.999964
GTEx_Skin_Sun_Exposed_Lower_leg_A375_fluvoxamine_0.04um_24h	0.0967893	0.98901	560	0.999964
GTEx_Skin_Sun_Exposed_Lower_leg_A375_Y.27632_10.0um_24h.1	0.103871	0.993038	560	0.999964
GTEx_Skin_Sun_Exposed_Lower_leg_A375_curcumin_0.37um_24h	0.101432	0.991828	560	0.999964
GTEx_Skin_Sun_Exposed_Lower_leg_A375_sumatriptan_0.04um_24h	0.105568	0.993784	560	0.999964
GTEx_Skin_Sun_Exposed_Lower_leg_A375_prazosin_0.37um_24h	0.121684	0.998036	560	0.999964
GTEx_Skin_Sun_Exposed_Lower_leg_A375_lodoxamide_10.0um_24h	0.119175	0.997628	560	0.999964
GTEx_Skin_Sun_Exposed_Lower_leg_A375_fluticasone.propionate_1.11um_24h	0.124864	0.998461	560	0.999964
GTEx_Skin_Sun_Exposed_Lower_leg_A375_epinephrine_0.37um_24h	0.110797	0.995657	560	0.999964
GTEx_Skin_Sun_Exposed_Lower_leg_A375_torcetrapib_0.12um_24h	0.116254	0.997059	560	0.999964
GTEx_Skin_Sun_Exposed_Lower_leg_A375_EMD.53998_3.33um_24h	0.117225	0.99726	560	0.999964
GTEx_Skin_Sun_Exposed_Lower_leg_A375_afatinib_0.04um_24h.1	0.0946376	0.98744	560	0.999964
GTEx_Skin_Sun_Exposed_Lower_leg_A375_picotamide_0.37um_24h	0.113488	0.996409	560	0.999964
GTEx_Skin_Sun_Exposed_Lower_leg_A375_valsartan_0.12um_24h	0.120582	0.997865	560	0.999964
GTEx_Skin_Sun_Exposed_Lower_leg_A375_laropiprant_3.33um_24h	0.108025	0.994738	560	0.999964
GTEx_Skin_Sun_Exposed_Lower_leg_A375_laropiprant_0.37um_24h	0.10114	0.991672	560	0.999964
GTEx_Skin_Sun_Exposed_Lower_leg_A375_faropenem_1.11um_24h	0.111923	0.995987	560	0.999964
GTEx_Skin_Sun_Exposed_Lower_leg_A375_fludroxycortide_10.0um_24h	0.128015	0.998798	560	0.999964
GTEx_Skin_Sun_Exposed_Lower_leg_A375_ethylenediaminetetraacetic.acid_0.37um_24h	0.100791	0.991481	560	0.999964
GTEx_Skin_Sun_Exposed_Lower_leg_A375_tetracaine_0.37um_24h	0.115741	0.996947	560	0.999964
GTEx_Skin_Sun_Exposed_Lower_leg_A375_macitentan_0.37um_24h	0.119324	0.997654	560	0.999964
GTEx_Skin_Sun_Exposed_Lower_leg_A375_erteberel_0.12um_24h	0.109255	0.995165	560	0.999964
GTEx_Skin_Sun_Exposed_Lower_leg_A375_avagacestat_0.04um_24h	0.0956468	0.988199	560	0.999964
GTEx_Skin_Sun_Exposed_Lower_leg_A375_riociguat_0.04um_24h	0.113479	0.996407	560	0.999964
GTEx_Skin_Sun_Exposed_Lower_leg_A375_fexofenadine_0.37um_24h	0.0992908	0.990619	560	0.999964
GTEx_Skin_Sun_Exposed_Lower_leg_A375_ZK.93426_0.12um_24h	0.115458	0.996884	560	0.999964
GTEx_Skin_Sun_Exposed_Lower_leg_A375_escitalopram_10.0um_24h	0.109256	0.995166	560	0.999964
GTEx_Skin_Sun_Exposed_Lower_leg_A375_metamizole_3.33um_24h	0.103885	0.993044	560	0.999964
GTEx_Skin_Sun_Exposed_Lower_leg_A375_metformin_0.12um_24h	0.121979	0.998079	560	0.999964
GTEx_Skin_Sun_Exposed_Lower_leg_A375_pimecrolimus_0.37um_24h	0.106853	0.9943	560	0.999964
GTEx_Skin_Sun_Exposed_Lower_leg_A375_bisoprolol_0.37um_24h	0.0975325	0.989511	560	0.999964
GTEx_Skin_Sun_Exposed_Lower_leg_A375_pirenzepine_10.0um_24h	0.112984	0.996278	560	0.999964
GTEx_Skin_Sun_Exposed_Lower_leg_A375_indiplon_0.12um_24h	0.102138	0.992196	560	0.999964
GTEx_Skin_Sun_Exposed_Lower_leg_A375_triamterene_10.0um_24h	0.132813	0.999183	560	0.999964
GTEx_Skin_Sun_Exposed_Lower_leg_A375_triamterene_3.33um_24h	0.0984061	0.990075	560	0.999964
GTEx_Skin_Sun_Exposed_Lower_leg_A375_triamterene_1.11um_24h	0.126919	0.998689	560	0.999964
GTEx_Skin_Sun_Exposed_Lower_leg_A375_ftorafur_0.12um_24h	0.109161	0.995134	560	0.999964
GTEx_Skin_Sun_Exposed_Lower_leg_A375_goserelin.acetate_1.11um_24h	0.104572	0.993355	560	0.999964
GTEx_Skin_Sun_Exposed_Lower_leg_A375_RS.127445_0.37um_24h	0.110505	0.995567	560	0.999964
GTEx_Skin_Sun_Exposed_Lower_leg_A375_AGP.103_0.37um_24h	0.100846	0.991511	560	0.999964
GTEx_Skin_Sun_Exposed_Lower_leg_A375_timonacic_0.37um_24h	0.101303	0.991759	560	0.999964
GTEx_Skin_Sun_Exposed_Lower_leg_A375_PA.824_0.12um_24h	0.0953372	0.987971	560	0.999964
GTEx_Skin_Sun_Exposed_Lower_leg_A375_cyanocobalamin_3.33um_24h	0.097227	0.989308	560	0.999964
GTEx_Skin_Not_Sun_Exposed_Suprapubic_SKMEL1_nutlin.3_40É M_6h	0.105327	0.987351	451	0.999964
GTEx_Skin_Sun_Exposed_Lower_leg_SKMEL1_triptolide_100nM_6h	0.0998656	0.990958	560	0.999964
GTEx_Skin_Not_Sun_Exposed_Suprapubic_SKMEL28_thioridazine_10É M_6h	0.113761	0.992177	451	0.999964
GTEx_Skin_Sun_Exposed_Lower_leg_SKMEL28_brefeldin.a_100nM_6h	0.106157	0.994025	560	0.999964
GTEx_Skin_Sun_Exposed_Lower_leg_SKMEL28_orantinib_5É M_6h	0.101664	0.99195	560	0.999964
GTEx_Uterus_HEC108_GSK.2334470_100nM_6h	0.229778	0.992599	112	0.999964
GTEx_Uterus_HELA_PD.153035_3.33um_24h	0.227331	0.992035	112	0.999964
GTEx_Uterus_HELA_PKI.179_0.37um_24h	0.242878	0.995064	112	0.999964
GTEx_Uterus_HELA_amiodarone_10.0um_24h	0.279518	0.998581	112	0.999964
GTEx_Uterus_HELA_omecamtiv.mecarbil_10.0um_24h	0.262411	0.997406	112	0.999964
GTEx_Uterus_HELA_procaine_0.12um_24h	0.255162	0.996688	112	0.999964
GTEx_Uterus_HELA_I.BET.762_3.33um_24h	0.21244	0.987736	112	0.999964
GTEx_Uterus_HELA_irinotecan_10.0um_24h	0.238517	0.994339	112	0.999964
GTEx_Uterus_HELA_pelitinib_10.0um_24h	0.272397	0.998167	112	0.999964
GTEx_Uterus_HELA_TAS.103_3.33um_24h	0.219462	0.989962	112	0.999964
GTEx_Uterus_HELA_estradiol_0.12um_24h	0.235352	0.993755	112	0.999964
GTEx_Uterus_HELA_rufinamide_10.0um_24h	0.235467	0.993777	112	0.999964
GTEx_Uterus_HELA_rufinamide_1.11um_24h	0.22053	0.990268	112	0.999964
GTEx_Uterus_HELA_temsirolimus_0.04um_24h	0.247068	0.995683	112	0.999964
GTEx_Uterus_HELA_chenodiol_1.11um_24h	0.223653	0.991117	112	0.999964
GTEx_Uterus_HELA_torin.1_10.0um_24h	0.218728	0.989747	112	0.999964
GTEx_Uterus_HELA_letrozole_0.12um_24h	0.211646	0.98746	112	0.999964
GTEx_Uterus_HELA_armodafinil_0.04um_24h	0.21625	0.988991	112	0.999964
GTEx_Uterus_HELA_brivanib_0.37um_24h	0.285451	0.998859	112	0.999964
GTEx_Uterus_HELA_mozavaptan_1.11um_24h	0.232768	0.99324	112	0.999964
GTEx_Uterus_HELA_PF.04620110_1.11um_24h	0.219151	0.989872	112	0.999964
GTEx_Uterus_HELA_tipiracil_0.37um_24h	0.224366	0.991302	112	0.999964
GTEx_Uterus_HELA_minoxidil_1.11um_24h	0.227636	0.992107	112	0.999964
GTEx_Uterus_HELA_PF.04691502_3.33um_24h	0.224981	0.991459	112	0.999964
GTEx_Uterus_HELA_PF.04691502_0.12um_24h	0.240136	0.994618	112	0.999964
GTEx_Uterus_HELA_dexloxiglumide_0.37um_24h	0.23876	0.994381	112	0.999964
GTEx_Uterus_HELA_flutrimazole_10.0um_24h	0.243417	0.995148	112	0.999964
GTEx_Uterus_HELA_fulvestrant_0.04um_24h	0.226536	0.991844	112	0.999964
GTEx_Uterus_HELA_lersivirine_10.0um_24h	0.243134	0.995104	112	0.999964
GTEx_Uterus_HELA_efaproxiral_0.12um_24h	0.244198	0.995267	112	0.999964
GTEx_Uterus_HELA_paroxetine_0.37um_24h	0.21983	0.990068	112	0.999964
GTEx_Uterus_HELA_MK.0773_1.11um_24h	0.21148	0.987401	112	0.999964
GTEx_Uterus_HELA_vinburnine_0.08um_24h	0.240025	0.994599	112	0.999964
GTEx_Uterus_HELA_BMS.777607_0.37um_24h	0.271154	0.998085	112	0.999964
GTEx_Uterus_HELA_ORG.9768_0.04um_24h	0.229842	0.992613	112	0.999964
GTEx_Uterus_HELA_protriptyline_1.11um_24h	0.276469	0.998415	112	0.999964
GTEx_Uterus_HELA_indometacin_1.11um_24h	0.238111	0.994266	112	0.999964
GTEx_Uterus_HELA_cytisine_1.11um_24h	0.212432	0.987734	112	0.999964
GTEx_Uterus_HELA_losmapimod_1.11um_24h	0.291345	0.999085	112	0.999964
GTEx_Uterus_HELA_MLN.0128_3.33um_24h	0.21508	0.988618	112	0.999964
GTEx_Uterus_HELA_emtricitabine_10.0um_24h	0.289252	0.99901	112	0.999964
GTEx_Uterus_HELA_niguldipine_0.12um_24h	0.223858	0.991171	112	0.999964
GTEx_Uterus_HELA_tipifarnib.P2_10.0um_24h	0.228133	0.992224	112	0.999964
GTEx_Uterus_HELA_brivudine_3.33um_24h	0.27539	0.998353	112	0.999964
GTEx_Uterus_HELA_metolazone_3.33um_24h	0.246829	0.99565	112	0.999964
GTEx_Uterus_HELA_milrinone_1.11um_24h	0.244523	0.995316	112	0.999964
GTEx_Uterus_HELA_arglabin_0.04um_24h	0.266644	0.997758	112	0.999964
GTEx_Uterus_HELA_miglitol_3.33um_24h	0.282482	0.998726	112	0.999964
GTEx_Uterus_HELA_JTE.907_10.0um_24h	0.289799	0.99903	112	0.999964
GTEx_Uterus_HELA_etazolate_0.12um_24h	0.243207	0.995116	112	0.999964
GTEx_Uterus_HELA_AZD.1480_0.04um_24h	0.234406	0.993571	112	0.999964
GTEx_Uterus_HELA_umeclidinium_3.33um_24h	0.236603	0.993992	112	0.999964
GTEx_Uterus_HELA_piclamilast_0.12um_24h	0.225436	0.991573	112	0.999964
GTEx_Uterus_HELA_laropiprant_0.37um_24h	0.217906	0.989501	112	0.999964
GTEx_Uterus_HELA_etofylline.clofibrate_0.37um_24h	0.272122	0.998149	112	0.999964
GTEx_Uterus_HELA_clomethiazole_10.0um_24h	0.250712	0.996165	112	0.999964
GTEx_Uterus_HELA_taladegib_1.11um_24h	0.274614	0.998306	112	0.999964
GTEx_Uterus_HELA_pimavanserin_0.37um_24h	0.242661	0.99503	112	0.999964
GTEx_Uterus_HELA_pimavanserin_0.04um_24h	0.22823	0.992246	112	0.999964
GTEx_Uterus_HELA_otamixaban_3.33um_24h	0.239316	0.994478	112	0.999964
GTEx_Uterus_HELA_merbarone_10.0um_24h	0.231388	0.99295	112	0.999964
GTEx_Uterus_HELA_vicriviroc_0.12um_24h	0.224024	0.991214	112	0.999964
GTEx_Uterus_HELA_cefozopran_10.0um_24h	0.211787	0.987509	112	0.999964
GTEx_Uterus_HELA_cytochalasin.b_0.15um_24h	0.238829	0.994393	112	0.999964
GTEx_Uterus_HELA_tolfenamic.acid_3.33um_24h	0.24562	0.995478	112	0.999964
GTEx_Uterus_HELA_piribedil_3.33um_24h	0.247026	0.995677	112	0.999964
GTEx_Uterus_HELA_nemonapride_10.0um_24h	0.223912	0.991185	112	0.999964
GTEx_Uterus_HELA_CX.4945_10.0um_24h	0.231177	0.992905	112	0.999964
GTEx_Uterus_HELA_CX.4945_3.33um_24h	0.248546	0.995885	112	0.999964
GTEx_Uterus_HELA_tetrahydrouridine_0.12um_24h	0.254137	0.996574	112	0.999964
GTEx_Uterus_HELA_SB.743921_10.0um_24h	0.21139	0.987369	112	0.999964
GTEx_Uterus_HELA_crizotinib_0.37um_24h	0.218527	0.989687	112	0.999964
GTEx_Uterus_HELA_lomitapide_10.0um_24h	0.211889	0.987545	112	0.999964
GTEx_Uterus_HELA_HC.030031_0.37um_24h	0.22329	0.991022	112	0.999964
GTEx_Uterus_HELA_etodolac_3.33um_24h	0.253955	0.996553	112	0.999964
GTEx_Uterus_HELA_sodium.gualenate_3.33um_24h	0.253992	0.996557	112	0.999964
GTEx_Uterus_HELA_ursodiol_0.37um_24h	0.280043	0.998608	112	0.999964
GTEx_Uterus_HELA_pyrimethamine_10.0um_24h	0.224152	0.991247	112	0.999964
GTEx_Uterus_HELA_clinofibrate_3.33um_24h	0.230846	0.992833	112	0.999964
GTEx_Uterus_HELA_mercaptopurine_3.33um_24h	0.282243	0.998715	112	0.999964
GTEx_Uterus_HELA_ingenol.mebutate_0.04um_24h	0.261352	0.99731	112	0.999964
GTEx_Uterus_HELA_AV.608_3.33um_24h	0.263825	0.997528	112	0.999964
GTEx_Uterus_HELA_droperidol_1.11um_24h	0.286134	0.998887	112	0.999964
GTEx_Uterus_HELA_melatonin_10.0um_24h	0.226509	0.991837	112	0.999964
GTEx_Uterus_HELA_melatonin_0.37um_24h	0.286399	0.998898	112	0.999964
GTEx_Uterus_HELA_diminazene.aceturate_3.33um_24h	0.25916	0.997103	112	0.999964
GTEx_Uterus_HELA_lupanine_0.04um_24h	0.211663	0.987466	112	0.999964
GTEx_Uterus_HELA_ciglitazone_1.11um_24h	0.212581	0.987785	112	0.999964
GTEx_Uterus_HELA_PA.824_0.12um_24h	0.24882	0.995921	112	0.999964
GTEx_Uterus_HELA_pirfenidone_0.37um_24h	0.223348	0.991037	112	0.999964
GTEx_Uterus_HELA_netupitant_0.12um_24h	0.294673	0.999194	112	0.999964
GTEx_Uterus_JHUEM2_bucladesine_10É M_6h	0.21455	0.988446	112	0.999964
GTEx_Uterus_JHUEM2_troglitazone_10É M_6h	0.219445	0.989957	112	0.999964
GTEx_Uterus_JHUEM2_fluoropyruvate_40É M_6h	0.231012	0.992869	112	0.999964
GTEx_Uterus_JHUEM2_BRD.K05402890_500nM_6h	0.212586	0.987786	112	0.999964
GTEx_Uterus_JHUEM2_minoxidil_10É M_6h	0.220146	0.990159	112	0.999964
GTEx_Uterus_JHUEM2_FK.866_100nM_6h	0.257942	0.996982	112	0.999964
GTEx_Uterus_JHUEM2_tretinoin_40É M_6h	0.243327	0.995134	112	0.999964
GTEx_Uterus_JHUEM2_ARG.CSC.91_10É M_6h	0.280348	0.998623	112	0.999964
GTEx_Uterus_SNGM_parbendazole_500nM_6h	0.22528	0.991534	112	0.999964
GTEx_Brain_Frontal_Cortex_BA9_NEU_thenoyltrifluoroacetone_10É M_24h	0.241551	0.999246	170	0.999969
GTEx_Colon_Sigmoid_CL34_tivozanib_10É M_6h	0.18555	0.999248	290	0.999969
GTEx_Colon_Sigmoid_HCT116_wortmannin_10É M_6h	0.185557	0.999248	290	0.999969
GTEx_Colon_Sigmoid_HT115_selumetinib_80É M_6h	0.185206	0.999232	290	0.999969
GTEx_Colon_Sigmoid_HT29_lylamine_10É M_6h	0.18526	0.999234	290	0.999969
GTEx_Colon_Transverse_HT29_BRD.K04418684_5É M_24h	0.182479	0.999249	300	0.999969
GTEx_Colon_Sigmoid_HT29_dasatinib_1.11um_24h.5	0.185363	0.999239	290	0.999969
GTEx_Lung_A549_daunorubicin_100nM_6h	0.145893	0.99925	471	0.999969
GTEx_Pancreas_YAPC_tosedostat_10.0um_24h	0.175427	0.999225	323	0.999969
GTEx_Prostate_PC3_linifanib_1.11um_24h.1	0.26984	0.999225	135	0.999969
GTEx_Colon_Sigmoid_HT29_troglitazone_3.33um_24h	0.18581	0.999259	290	0.999975
GTEx_Colon_Sigmoid_HT29_EMD.53998_3.33um_24h	0.185905	0.999263	290	0.999976
GTEx_Brain_Nucleus_accumbens_basal_ganglia_NEU_U.99194_10É M_24h	0.236972	0.999276	178	0.999981
GTEx_Brain_Putamen_basal_ganglia_NEU_BRD.K45466167_10É M_24h	0.251677	0.999313	159	0.999981
GTEx_Brain_Anterior_cingulate_cortex_BA24_NPC_BRD.K89558221_10É M_24h	0.260613	0.999336	149	0.999981
GTEx_Colon_Sigmoid_CL34_dexamethasone_10É M_6h.1	0.187155	0.999317	290	0.999981
GTEx_Colon_Sigmoid_HT29_BRD.K63376220_5É M_24h	0.186687	0.999297	290	0.999981
GTEx_Colon_Sigmoid_HT29_BRD.K95570609_5É M_24h	0.186751	0.9993	290	0.999981
GTEx_Colon_Sigmoid_HT29_BRD.K29251608_10É M_24h	0.187621	0.999336	290	0.999981
GTEx_Colon_Sigmoid_HT29_toremifene_0.04É M_24h.1	0.187032	0.999312	290	0.999981
GTEx_Small_Intestine_Terminal_Ileum_HT29_vanoxerine_10É M_24h	0.257407	0.999316	152	0.999981
GTEx_Small_Intestine_Terminal_Ileum_HT29_phenoxybenzamine_10É M_6h	0.257818	0.999329	152	0.999981
GTEx_Colon_Sigmoid_HT29_AEE.788_0.37um_24h	0.186407	0.999285	290	0.999981
GTEx_Colon_Sigmoid_HT29_gallopamil_3.33um_24h	0.186214	0.999277	290	0.999981
GTEx_Lung_A549_montelukast_10É M_6h.1	0.14659	0.999289	471	0.999981
GTEx_Prostate_PC3_BRD.K64751695_5É M_24h	0.273225	0.999328	135	0.999981
GTEx_Prostate_PC3_BRD.K56076713_5É M_24h	0.272099	0.999295	135	0.999981
GTEx_Prostate_PC3_LY.294002_10nM_6h.1	0.273479	0.999335	135	0.999981
GTEx_Prostate_PC3_olanzapine_0.37um_24h	0.272167	0.999297	135	0.999981
GTEx_Prostate_PC3_griseofulvin_0.12um_24h	0.272632	0.999311	135	0.999981
GTEx_Prostate_VCAP_BRD.K13870698_5É M_24h	0.273301	0.99933	135	0.999981
GTEx_Uterus_HELA_mycophenolate.mofetil_0.37um_24h	0.299055	0.99932	112	0.999981
GTEx_Uterus_JHUEM2_thioridazine_10É M_6h	0.297744	0.999284	112	0.999981
GTEx_Adipose_Subcutaneous_ASC_NPK76.II.72.1_0.04um_24h	0.154351	0.999733	500	0.999985
GTEx_Adipose_Visceral_Omentum_ASC_KU.60019_0.37um_24h	0.167327	0.999437	376	0.999985
GTEx_Breast_Mammary_Tissue_HS578T_dasatinib_100nM_24h	0.197337	0.999652	292	0.999985
GTEx_Breast_Mammary_Tissue_MCF7_skimmianine_10É M_24h	0.197095	0.999646	292	0.999985
GTEx_Breast_Mammary_Tissue_MCF7_BRD.K47014407_5É M_24h	0.194185	0.999575	292	0.999985
GTEx_Breast_Mammary_Tissue_MCF7_menadione_10nM_24h	0.190766	0.999474	292	0.999985
GTEx_Breast_Mammary_Tissue_MCF7_tert.butylhydroquinone_1.23É M_24h	0.199362	0.999694	292	0.999985
GTEx_Breast_Mammary_Tissue_MCF7_unc.0646_0.5um_6h.2	0.194449	0.999582	292	0.999985
GTEx_Breast_Mammary_Tissue_MDAMB231_WYE.125132_10É M_6h	0.20741	0.99982	292	0.999985
GTEx_Breast_Mammary_Tissue_MDAMB231_TG.101348_100nM_6h	0.199576	0.999699	292	0.999985
GTEx_Breast_Mammary_Tissue_MDAMB231_PIK.93_0.04um_3h	0.188673	0.999401	292	0.999985
GTEx_Brain_Cerebellar_Hemisphere_MNEU.E_OTS.167_10.0um_24h	0.202402	0.999461	258	0.999985
GTEx_Brain_Hypothalamus_MNEU.E_FR.180204_0.37um_24h	0.301261	0.999565	119	0.999985
GTEx_Brain_Cerebellum_NEU_KM.00927_10É M_24h	0.184331	0.999776	359	0.999985
GTEx_Brain_Cortex_NEU_BRD.K80666761_10É M_24h	0.217558	0.999552	230	0.999985
GTEx_Brain_Hypothalamus_NEU_BRD.K08799950_10É M_24h	0.312051	0.999725	119	0.999985
GTEx_Brain_Hypothalamus_NEU_carnosol_10É M_6h	0.322563	0.999827	119	0.999985
GTEx_Brain_Nucleus_accumbens_basal_ganglia_NEU_BRD.K75081836_10É M_24h	0.258336	0.999751	178	0.999985
GTEx_Brain_Nucleus_accumbens_basal_ganglia_NEU_nor.2.chlorpromazine_10É M_24h	0.241566	0.99942	178	0.999985
GTEx_Brain_Nucleus_accumbens_basal_ganglia_NEU_L.744832_10É M_24h	0.240408	0.999386	178	0.999985
GTEx_Brain_Nucleus_accumbens_basal_ganglia_NEU_nocodazole_10É M_6h	0.256752	0.999729	178	0.999985
GTEx_Brain_Putamen_basal_ganglia_NEU_BG.1013_10É M_6h	0.259865	0.99953	159	0.999985
GTEx_Brain_Caudate_basal_ganglia_NEU_RG.108_0.37um_24h	0.245611	0.999807	205	0.999985
GTEx_Brain_Cerebellar_Hemisphere_NEU_tanespimycin_10.0um_24h	0.216404	0.999768	258	0.999985
GTEx_Brain_Cortex_NEU_SB.239063_0.37um_24h	0.223647	0.999683	230	0.999985
GTEx_Brain_Hippocampus_NEU_KIN001.260_1.11um_24h	0.290315	0.999512	126	0.999985
GTEx_Brain_Anterior_cingulate_cortex_BA24_NPC_cucurbitacin.i_10É M_24h	0.260971	0.999347	149	0.999985
GTEx_Brain_Cortex_NPC_BRD.K65426421_10É M_24h	0.21821	0.999568	230	0.999985
GTEx_Brain_Hypothalamus_NPC_BRD.K30633722_10É M_24h	0.320141	0.999807	119	0.999985
GTEx_Brain_Hypothalamus_NPC_BRD.K39172790_10É M_6h	0.30658	0.999652	119	0.999985
GTEx_Brain_Hypothalamus_NPC_trehalose_10É M_24h	0.293313	0.999397	119	0.999985
GTEx_Brain_Nucleus_accumbens_basal_ganglia_NPC_BAY.36.7620_10É M_6h	0.240449	0.999387	178	0.999985
GTEx_Brain_Putamen_basal_ganglia_NPC_flunisolide_10É M_24h	0.264833	0.999629	159	0.999985
GTEx_Brain_Anterior_cingulate_cortex_BA24_NPC_osimertinib_0.37um_24h	0.265363	0.999464	149	0.999985
GTEx_Brain_Cerebellar_Hemisphere_NPC_sunitinib_0.04um_24h	0.209628	0.999649	258	0.999985
GTEx_Brain_Cerebellar_Hemisphere_NPC_GSK.J4_0.37um_24h	0.218509	0.999797	258	0.999985
GTEx_Brain_Cerebellar_Hemisphere_NPC_BI.2536_3.33um_24h	0.210361	0.999664	258	0.999985
GTEx_Brain_Anterior_cingulate_cortex_BA24_NPC.CAS9_EX.527_0.37um_24h	0.266917	0.9995	149	0.999985
GTEx_Brain_Putamen_basal_ganglia_NPC.CAS9_GDC.0879_3.33um_24h	0.254948	0.999409	159	0.999985
GTEx_Brain_Cerebellar_Hemisphere_NPC.TAK_EX.527_0.12um_24h	0.212913	0.999712	258	0.999985
GTEx_Brain_Cerebellar_Hemisphere_NPC.TAK_ponatinib_1.11um_24h	0.203157	0.999484	258	0.999985
GTEx_Brain_Cerebellar_Hemisphere_NPC.TAK_ponatinib_0.37um_24h	0.202272	0.999457	258	0.999985
GTEx_Brain_Hypothalamus_NPC.TAK_olaparib_0.12um_24h	0.297358	0.999489	119	0.999985
GTEx_Brain_Hypothalamus_NPC.TAK_rolipram_1.0um_6h	0.300445	0.99955	119	0.999985
GTEx_Brain_Hypothalamus_NPC.TAK_ruxolitinib_0.5um_6h.1	0.30761	0.999667	119	0.999985
GTEx_Colon_Sigmoid_CL34_chaetocin_100nM_6h	0.189721	0.999416	290	0.999985
GTEx_Colon_Sigmoid_CL34_tyrphostin.AG.112_10É M_6h	0.189204	0.999397	290	0.999985
GTEx_Colon_Sigmoid_CL34_GANT.58_10É M_6h	0.196046	0.999606	290	0.999985
GTEx_Colon_Sigmoid_HCT116_sirolimus_10É M_6h.1	0.198703	0.999667	290	0.999985
GTEx_Colon_Sigmoid_HT29_resmethrin_10É M_24h	0.208768	0.999828	290	0.999985
GTEx_Colon_Sigmoid_HT29_geldanamycin_10É M_6h.3	0.203904	0.999762	290	0.999985
GTEx_Colon_Sigmoid_HT29_BRD.K48844671_10É M_6h	0.196988	0.999629	290	0.999985
GTEx_Colon_Sigmoid_HT29_AS.703026_10É M_6h	0.209221	0.999833	290	0.999985
GTEx_Colon_Sigmoid_HT29_spiperone_10É M_6h.1	0.203331	0.999753	290	0.999985
GTEx_Colon_Sigmoid_HT29_geldanamycin_10É M_6h.14	0.202641	0.999742	290	0.999985
GTEx_Colon_Sigmoid_HT29_BRD.K23961390_5É M_24h	0.189627	0.999412	290	0.999985
GTEx_Colon_Sigmoid_HT29_BRD.K79947405_5É M_24h	0.202547	0.99974	290	0.999985
GTEx_Colon_Sigmoid_HT29_BRD.K14471942_5É M_24h	0.193821	0.999547	290	0.999985
GTEx_Colon_Sigmoid_HT29_BRD.K85088178_5É M_24h	0.206471	0.999799	290	0.999985
GTEx_Colon_Sigmoid_HT29_BRD.K35535652_5É M_24h	0.199626	0.999686	290	0.999985
GTEx_Colon_Sigmoid_HT29_BRD.K52785744_5É M_24h	0.199548	0.999685	290	0.999985
GTEx_Colon_Sigmoid_HT29_BRD.K33685212_5É M_24h	0.189498	0.999408	290	0.999985
GTEx_Colon_Sigmoid_HT29_BRD.K95583033_5É M_24h	0.194398	0.999563	290	0.999985
GTEx_Colon_Sigmoid_HT29_BRD.K99438709_5É M_24h	0.209088	0.999831	290	0.999985
GTEx_Colon_Sigmoid_HT29_BRD.K01912493_5É M_24h	0.205707	0.999789	290	0.999985
GTEx_Colon_Sigmoid_HT29_BRD.K03413212_5É M_24h	0.194627	0.999569	290	0.999985
GTEx_Colon_Sigmoid_HT29_BRD.K83426260_5É M_24h	0.198545	0.999664	290	0.999985
GTEx_Colon_Sigmoid_HT29_BRD.K68223173_5É M_24h	0.197977	0.999651	290	0.999985
GTEx_Colon_Sigmoid_HT29_BRD.K63892915_5É M_24h	0.197752	0.999646	290	0.999985
GTEx_Colon_Sigmoid_HT29_BRD.K45230579_10É M_24h	0.187984	0.99935	290	0.999985
GTEx_Colon_Sigmoid_HT29_BRD.K08251038_10É M_24h	0.188351	0.999365	290	0.999985
GTEx_Colon_Sigmoid_HT29_BRD.K31302860_10É M_24h	0.202099	0.999732	290	0.999985
GTEx_Colon_Sigmoid_HT29_TL.HRAS.61_0.12É M_24h	0.190208	0.999433	290	0.999985
GTEx_Colon_Sigmoid_HT29_avrainvillamide.analog.2_3.33É M_24h	0.207843	0.999817	290	0.999985
GTEx_Colon_Sigmoid_HT29_BRD.K64024097_0.12É M_24h	0.201078	0.999714	290	0.999985
GTEx_Colon_Sigmoid_HT29_BRD.K83493571_3.33É M_24h	0.198484	0.999662	290	0.999985
GTEx_Colon_Transverse_HT29_BRD.K26173688_5É M_24h	0.194486	0.999647	300	0.999985
GTEx_Small_Intestine_Terminal_Ileum_HT29_SC.19220_10É M_24h	0.2642	0.999497	152	0.999985
GTEx_Small_Intestine_Terminal_Ileum_HT29_FGIN.1.43_10É M_24h	0.263011	0.999469	152	0.999985
GTEx_Small_Intestine_Terminal_Ileum_HT29_fenretinide_10É M_6h.2	0.280207	0.999764	152	0.999985
GTEx_Small_Intestine_Terminal_Ileum_HT29_BRD.K73674426_5É M_24h	0.260276	0.999399	152	0.999985
GTEx_Small_Intestine_Terminal_Ileum_HT29_BRD.K14302652_5É M_24h	0.266025	0.999538	152	0.999985
GTEx_Small_Intestine_Terminal_Ileum_HT29_BRD.K29834680_5É M_24h	0.266931	0.999557	152	0.999985
GTEx_Small_Intestine_Terminal_Ileum_HT29_fulvestrant_10É M_24h.1	0.285065	0.999814	152	0.999985
GTEx_Small_Intestine_Terminal_Ileum_HT29_PF.543_0.04É M_24h	0.282453	0.999789	152	0.999985
GTEx_Colon_Sigmoid_HT29_rondual.kinase.inhibitor_0.12um_24h	0.200755	0.999708	290	0.999985
GTEx_Colon_Sigmoid_HT29_proguanil_0.37um_24h	0.195584	0.999594	290	0.999985
GTEx_Colon_Sigmoid_HT29_diphenylpyraline_1.11um_24h	0.194483	0.999565	290	0.999985
GTEx_Colon_Sigmoid_HT29_dolasetron_0.12um_24h	0.19619	0.999609	290	0.999985
GTEx_Colon_Sigmoid_HT29_vinburnine_0.25um_24h	0.196363	0.999614	290	0.999985
GTEx_Colon_Sigmoid_HT29_voglibose_3.33um_24h	0.203215	0.999751	290	0.999985
GTEx_Colon_Sigmoid_HT29_edoxudine_1.11um_24h	0.188871	0.999384	290	0.999985
GTEx_Colon_Sigmoid_HT29_rimantadine_0.37um_24h	0.208116	0.99982	290	0.999985
GTEx_Colon_Sigmoid_HT29_tamoxifen_10.0um_24h	0.203716	0.999759	290	0.999985
GTEx_Colon_Sigmoid_HT29_ataluren_10.0um_24h	0.19656	0.999618	290	0.999985
GTEx_Colon_Transverse_HT29_clofarabine_10.0um_24h	0.199515	0.999746	300	0.999985
GTEx_Colon_Transverse_HT29_irbesartan_3.33um_24h	0.185344	0.99937	300	0.999985
GTEx_Small_Intestine_Terminal_Ileum_HT29_JW.7.24.1_0.12um_24h	0.281738	0.999781	152	0.999985
GTEx_Small_Intestine_Terminal_Ileum_HT29_saquinavir_0.12um_24h	0.285916	0.999822	152	0.999985
GTEx_Small_Intestine_Terminal_Ileum_HT29_cytochalasin.b_1.39um_24h	0.284315	0.999807	152	0.999985
GTEx_Small_Intestine_Terminal_Ileum_HT29_sertaconazole_10.0um_24h	0.259312	0.999372	152	0.999985
GTEx_Colon_Sigmoid_LOVO_NVP.AUY922_10É M_6h	0.19482	0.999574	290	0.999985
GTEx_Colon_Sigmoid_SNU1040_BRD.K21614065_10É M_6h	0.188216	0.999359	290	0.999985
GTEx_Colon_Sigmoid_SNUC5_GW.405833_40É M_6h	0.187999	0.999351	290	0.999985
GTEx_Colon_Sigmoid_SW948_IKK3.inhibitor.IX_5É M_6h	0.204893	0.999777	290	0.999985
GTEx_Cells_EBV-transformed_lymphocytes_U937_BRD.K80368509_1É M_6h	0.274442	0.999714	154	0.999985
GTEx_Whole_Blood_WSUDLCL2_NSC.23766_100É M_6h	0.163545	0.999581	414	0.999985
GTEx_Lung_A549_MW.RAS9_10É M_6h	0.152691	0.999557	471	0.999985
GTEx_Lung_A549_donepezil_10É M_6h.1	0.149717	0.999441	471	0.999985
GTEx_Lung_A549_BRD.K46849403_5É M_24h	0.157764	0.999705	471	0.999985
GTEx_Lung_A549_BRD.K76812993_5É M_24h	0.152153	0.999538	471	0.999985
GTEx_Lung_A549_BRD.K28841686_5É M_24h	0.160063	0.999756	471	0.999985
GTEx_Lung_A549_BRD.K81476029_5É M_24h	0.1528	0.999561	471	0.999985
GTEx_Lung_A549_BRD.K97103850_5É M_24h	0.16175	0.999788	471	0.999985
GTEx_Lung_A549_vorinostat_100nM_24h.22	0.155614	0.999649	471	0.999985
GTEx_Lung_HCC515_bifemelane_10É M_6h	0.148809	0.9994	471	0.999985
GTEx_Lung_HCC515_ZM.447439_3.33um_24h	0.15558	0.999648	471	0.999985
GTEx_Lung_NCIH2073_HLI.373_10É M_6h	0.154736	0.999624	471	0.999985
GTEx_Lung_NCIH596_gossypol_10É M_6h	0.151033	0.999495	471	0.999985
GTEx_Cells_Transformed_fibroblasts_SKB_quercetin_10É M_24h	0.148601	0.999565	499	0.999985
GTEx_Pancreas_YAPC_metolazone_3.33um_24h	0.196471	0.999809	323	0.999985
GTEx_Pancreas_YAPC_dolastatin.10_0.04um_24h	0.179807	0.999414	323	0.999985
GTEx_Prostate_LNCAP_JNK.9L_10.0um_3h	0.27615	0.999407	135	0.999985
GTEx_Prostate_PC3_chlorthalidone_10É M_6h.1	0.301805	0.999813	135	0.999985
GTEx_Prostate_PC3_BRD.K74010885_5É M_24h	0.284551	0.999588	135	0.999985
GTEx_Prostate_PC3_BRD.K74227932_5É M_24h	0.287905	0.999645	135	0.999985
GTEx_Prostate_PC3_LY.294002_3É M_24h.2	0.300324	0.999799	135	0.999985
GTEx_Prostate_PC3_sirolimus_1.0um_6h.2	0.295945	0.999754	135	0.999985
GTEx_Prostate_PC3_2.iminobiotin_0.37um_24h	0.274649	0.999367	135	0.999985
GTEx_Prostate_PC3_elvitegravir_1.11um_24h	0.280371	0.999506	135	0.999985
GTEx_Prostate_PC3_sumatriptan_3.33um_24h	0.287634	0.999641	135	0.999985
GTEx_Prostate_PC3_guanethidine_3.33um_24h	0.2857	0.999609	135	0.999985
GTEx_Prostate_PC3_PHA.793887_0.12um_24h.1	0.274301	0.999358	135	0.999985
GTEx_Prostate_PC3_oxiperomide_0.37um_24h	0.293059	0.999719	135	0.999985
GTEx_Prostate_PC3_eptifibatide_1.11um_24h	0.283349	0.999566	135	0.999985
GTEx_Prostate_PC3_indoximod_1.11um_24h	0.290247	0.999681	135	0.999985
GTEx_Prostate_PC3_pranlukast_1.11um_24h	0.295495	0.999749	135	0.999985
GTEx_Prostate_VCAP_BRD.K48954843_5É M_6h	0.283302	0.999565	135	0.999985
GTEx_Prostate_VCAP_BRD.K09424864_5É M_24h	0.291622	0.9997	135	0.999985
GTEx_Prostate_VCAP_BRD.K13782405_5É M_24h	0.303524	0.999827	135	0.999985
GTEx_Prostate_VCAP_BRD.K85126547_5É M_24h	0.292195	0.999708	135	0.999985
GTEx_Prostate_VCAP_BRD.M22555785_5É M_6h	0.296359	0.999759	135	0.999985
GTEx_Skin_Sun_Exposed_Lower_leg_A375_BRD.K57930080_10É M_6h	0.137777	0.99946	560	0.999985
GTEx_Skin_Sun_Exposed_Lower_leg_A375_BRD.K98062050_5É M_24h	0.142415	0.999637	560	0.999985
GTEx_Skin_Sun_Exposed_Lower_leg_A375_protirelin_3.33um_24h	0.142829	0.99965	560	0.999985
GTEx_Skin_Sun_Exposed_Lower_leg_A375_biperiden_10.0um_24h	0.145459	0.999723	560	0.999985
GTEx_Skin_Sun_Exposed_Lower_leg_A375_loxoprofen_0.04um_24h	0.149569	0.999808	560	0.999985
GTEx_Skin_Sun_Exposed_Lower_leg_A375_guanethidine_0.04um_24h	0.150191	0.999819	560	0.999985
GTEx_Skin_Sun_Exposed_Lower_leg_A375_dihydroergocristine_0.37um_24h	0.137155	0.999431	560	0.999985
GTEx_Uterus_HELA_orlistat_0.12um_24h	0.318729	0.999693	112	0.999985
GTEx_Uterus_HELA_CEP.37440_10.0um_24h	0.316337	0.999661	112	0.999985
GTEx_Uterus_HELA_talazoparib_0.04um_24h	0.320882	0.999719	112	0.999985
GTEx_Breast_Mammary_Tissue_MCF7_etifenin_10É M_6h.1	0.209596	0.999845	292	0.999987
GTEx_Brain_Hippocampus_NEU_wortmannin_10É M_24h.9	0.320543	0.999874	126	0.999987
GTEx_Brain_Nucleus_accumbens_basal_ganglia_NEU_BRD.K44732214_10É M_24h	0.274314	0.999894	178	0.999987
GTEx_Brain_Nucleus_accumbens_basal_ganglia_NEU_thioperamide_10É M_24h	0.284852	0.999942	178	0.999987
GTEx_Brain_Anterior_cingulate_cortex_BA24_NPC_BRD.K53214709_10É M_24h	0.295564	0.999874	149	0.999987
GTEx_Brain_Hypothalamus_NPC_BRD.K55071917_10É M_24h	0.331968	0.999887	119	0.999987
GTEx_Brain_Cerebellar_Hemisphere_NPC_iniparib_0.37um_24h	0.232567	0.999918	258	0.999987
GTEx_Brain_Caudate_basal_ganglia_NPC.TAK_salermide_10.0um_6h	0.253418	0.999877	205	0.999987
GTEx_Brain_Cerebellar_Hemisphere_NPC.TAK_RG.108_0.37um_24h	0.236923	0.999939	258	0.999987
GTEx_Colon_Sigmoid_HT29_PSH.013_10É M_24h	0.222933	0.999935	290	0.999987
GTEx_Colon_Sigmoid_HT29_BRD.K13604076_10É M_6h	0.220321	0.999922	290	0.999987
GTEx_Colon_Sigmoid_HT29_HG.6.64.01_10É M_6h	0.222429	0.999933	290	0.999987
GTEx_Colon_Sigmoid_HT29_BRD.K41814765_5É M_24h	0.219394	0.999917	290	0.999987
GTEx_Small_Intestine_Terminal_Ileum_HT29_BRD.K64326023_5É M_24h	0.292346	0.999871	152	0.999987
GTEx_Small_Intestine_Terminal_Ileum_HT29_BRD.K97910278_5É M_24h	0.291705	0.999867	152	0.999987
GTEx_Colon_Sigmoid_HT29_azathioprine_1.11um_24h	0.222216	0.999932	290	0.999987
GTEx_Colon_Sigmoid_HT29_tecastemizole_3.33um_24h	0.223438	0.999938	290	0.999987
GTEx_Colon_Sigmoid_HT29_mercaptopurine_3.33um_24h	0.223871	0.99994	290	0.999987
GTEx_Colon_Sigmoid_NCIH508_AS.605240_10É M_6h	0.219478	0.999918	290	0.999987
GTEx_Colon_Sigmoid_SNU1040_tacrolimus_20É M_6h	0.214408	0.999883	290	0.999987
GTEx_Whole_Blood_CD34_pazopanib_3.33um_24h	0.177494	0.999858	414	0.999987
GTEx_Whole_Blood_JURKAT_MW.SHH.151_100nM_24h	0.181651	0.999899	414	0.999987
GTEx_Cells_EBV-transformed_lymphocytes_SKM1_bisindolylmaleimide_10É M_6h	0.29263	0.999885	154	0.999987
GTEx_Cells_EBV-transformed_lymphocytes_SKM1_PKCbeta.inhibitor_10É M_6h	0.287289	0.999848	154	0.999987
GTEx_Cells_EBV-transformed_lymphocytes_U937_bisindolylmaleimide_10É M_6h	0.301467	0.999927	154	0.999987
GTEx_Pancreas_YAPC_talazoparib_10.0um_24h	0.211355	0.999935	323	0.999987
GTEx_Prostate_PC3_nialamide_10É M_6h	0.30771	0.999859	135	0.999987
GTEx_Prostate_PC3_BRD.K03957451_5É M_24h	0.32479	0.999939	135	0.999987
GTEx_Prostate_VCAP_I.212148_10É M_6h	0.306809	0.999852	135	0.999987
GTEx_Skin_Sun_Exposed_Lower_leg_A375_NVP.BEZ235_0.37um_24h	0.152523	0.999854	560	0.999987
GTEx_Skin_Sun_Exposed_Lower_leg_A375_fluticasone.propionate_0.04um_24h	0.159919	0.999928	560	0.999987
GTEx_Uterus_HELA_dehydroepiandrosterone_0.37um_24h	0.336847	0.999859	112	0.999987
GTEx_Uterus_HELA_relcovaptan_10.0um_24h	0.346565	0.999909	112	0.999987
GTEx_Colon_Sigmoid_HT29_BRD.K23935793_10É M_24h	0.228098	0.999956	290	0.999988
GTEx_Small_Intestine_Terminal_Ileum_HT29_SD.8.005_10É M_6h.1	0.309698	0.999948	152	0.999988
GTEx_Small_Intestine_Terminal_Ileum_HT29_targinine_0.12um_24h	0.310237	0.99995	152	0.999988
GTEx_Prostate_PC3_cyclobenzaprine_3.33um_24h	0.330472	0.999955	135	0.999988
GTEx_Prostate_PC3_SB.756050_3.33um_24h	0.333842	0.999962	135	0.999988
GTEx_Prostate_PC3_deferasirox_1.11um_24h	0.33357	0.999961	135	0.999988
GTEx_Brain_Nucleus_accumbens_basal_ganglia_NPC_BRD.K29715937_10É M_24h	0.299577	0.999976	178	0.999993
GTEx_Colon_Sigmoid_HT29_BRD.K26173688_5É M_24h	0.247774	0.99999	290	0.999993
GTEx_Colon_Sigmoid_HT29_BRD.K15277331_10É M_24h	0.240611	0.999983	290	0.999993
GTEx_Colon_Sigmoid_HT29_pemirolast_0.37um_24h	0.241863	0.999984	290	0.999993
GTEx_Small_Intestine_Terminal_Ileum_HT29_everolimus_3.33um_24h.1	0.331418	0.999985	152	0.999993
GTEx_Prostate_PC3_BRD.K50366616_5É M_24h	0.353677	0.999987	135	0.999993
GTEx_Prostate_PC3_BRD.K44413293_5É M_24h	0.344842	0.999979	135	0.999993
GTEx_Colon_Sigmoid_HT29_BRD.K83493571_1.11É M_24h	0.253174	0.999994	290	0.999994
aTissue-cell drug pairs is formatted: tissue used for background_cell line_drug_dosage and time
Rho, Spearman's rank correlation coeffficient; Pval, p-value; Ngenes, noumber of overlapping genes; FDR_q, false discovery rate-adjusted q-value
